# Transcriptome-Wide Association Analysis Identifies Novel Candidate Susceptibility Genes for Prostate-Specific Antigen Levels in Men Without Prostate Cancer

**DOI:** 10.1101/2023.05.04.23289526

**Authors:** Dorothy M. Chen, Ruocheng Dong, Linda Kachuri, Thomas Hoffmann, Yu Jiang, Sonja I. Berndt, John P. Shelley, Kerry R. Schaffer, Mitchell J. Machiela, Neal D. Freedman, Wen-Yi Huang, Shengchao A. Li, Hans Lilja, Stephen K. Van Den Eeden, Stephen Chanock, Christopher A. Haiman, David V. Conti, Robert J. Klein, Jonathan D. Mosley, John S. Witte, Rebecca E. Graff

## Abstract

Deciphering the genetic basis of prostate-specific antigen (PSA) levels may improve their utility to screen for prostate cancer (PCa). We thus conducted a transcriptome-wide association study (TWAS) of PSA levels using genome-wide summary statistics from 95,768 PCa-free men, the MetaXcan framework, and gene prediction models trained in Genotype-Tissue Expression (GTEx) project data. Tissue-specific analyses identified 41 statistically significant (p < 0.05/12,192 = 4.10e-6) associations in whole blood and 39 statistically significant (p < 0.05/13,844 = 3.61e-6) associations in prostate tissue, with 18 genes associated in both tissues. Cross-tissue analyses that combined associations across 45 tissues identified 155 genes that were statistically significantly (p < 0.05/22,249 = 2.25e-6) associated with PSA levels. Based on conditional analyses that assessed whether TWAS associations were attributable to a lead GWAS variant, we found 20 novel genes (11 single-tissue, 9 cross-tissue) that were associated with PSA levels in the TWAS. Of these novel genes, five showed evidence of colocalization (colocalization probability > 0.5): *EXOSC9, CCNA2, HIST1H2BN, RP11-182L21.6*, and *RP11-327J17.2*. Six of the 20 novel genes are not known to impact PCa risk. These findings yield new hypotheses for genetic factors underlying PSA levels that should be further explored toward improving our understanding of PSA biology.

## Supplemental Tables for "Transcriptome-Wide Association Analysis Identifies Novel Candidate Susceptibility Genes for Prostate-Specific Antigen Levels in Men Without Prostate Cancer" (part 4 of 9)

### Sheet: Table S4 (continued)
Table S4. Results from the transcriptome-wide association study based on cross-tissue predicted gene expression.
ENSG00000080200	CRYBG3	3	q11.2	-0.00499583	0.775228	Spleen
ENSG00000139405	RITA1	12	q24.13	0.0878004	0.775276	Testis
ENSG00000106483	SFRP4	7	p14.1	-0.0413201	0.775358	Brain_Hypothalamus
ENSG00000182472	CAPN12	19	q13.2	-0.147018	0.775397	Brain_Substantia_nigra
ENSG00000228716	DHFR	5	q14.1	0.642353	0.7755	Brain_Hypothalamus
ENSG00000266869	RP6-114E22.1	14	q24.2	0.285058	0.7756	Testis
ENSG00000145819	ARHGAP26	5	q31.3	0.0972957	0.775685	Artery_Tibial
ENSG00000214253	FIS1	7	q22.1	-0.627664	0.775744	Brain_Putamen_basal_ganglia
ENSG00000102539	MLNR	13	q14.2	0.589371	0.775756	Colon_Sigmoid
ENSG00000105929	ATP6V0A4	7	q34	0.20123	0.77592	Testis
ENSG00000144224	UBXN4	2	q21.3	-0.283124	0.776006	Liver
ENSG00000047056	WDR37	10	p15.3	0.428852	0.776012	Skin_Not_Sun_Exposed_Suprapubic
ENSG00000250887	RP11-366M4.13	4	q32.3	0.284405	0.7761	Testis
ENSG00000125772	GPCPD1	20	p12.3	-0.152628	0.776117	Adrenal_Gland
ENSG00000274215	CTD-2313J17.6	15	q26.1	0.284275	0.7762	Lung
ENSG00000135604	STX11	6	q24.2	-0.465023	0.776202	Colon_Sigmoid
ENSG00000101365	IDH3B	20	p13	-0.225192	0.77621	Small_Intestine_Terminal_Ileum
ENSG00000160326	SLC2A6	9	q34.2	0.518811	0.776276	Brain_Caudate_basal_ganglia
ENSG00000231460	RP11-321L2.1	9	p21.3	-0.284144	0.7763	Brain_Cerebellar_Hemisphere
ENSG00000138772	ANXA3	4	q21.21	-0.00983845	0.776398	Brain_Cortex
ENSG00000152669	CCNO	5	q11.2	0.46676	0.776401	Brain_Frontal_Cortex_BA9
ENSG00000183876	ARSI	5	q32	0.137881	0.776453	Brain_Nucleus_accumbens_basal_ganglia
ENSG00000115539	PDCL3	2	q11.2	-0.019617	0.776496	Pancreas
ENSG00000162951	LRRTM1	2	p12	-0.729989	0.776643	Artery_Tibial
ENSG00000167986	DDB1	11	q12.2	-0.0629446	0.776769	Adipose_Subcutaneous
ENSG00000224429	LINC00539	13	q12.11	-0.121501	0.776781	Cells_EBV-transformed_lymphocytes
ENSG00000259149	RP11-313C4.1	14	q21.1	-0.283492	0.7768	Testis
ENSG00000188334	BSPH1	19	q13.33	0.283361	0.7769	Brain_Cerebellar_Hemisphere
ENSG00000180667	YOD1	1	q32.1	0.296307	0.776952	Artery_Coronary
ENSG00000258857	RP11-247L20.3	14	q21.3	-0.701566	0.777054	Cells_Cultured_fibroblasts
ENSG00000236849	LINC01474	9	q21.13	-0.63867	0.777111	Esophagus_Mucosa
ENSG00000108848	LUC7L3	17	q21.33	0.675474	0.777359	Brain_Amygdala
ENSG00000113555	PCDH12	5	q31.3	0.557816	0.777384	Brain_Anterior_cingulate_cortex_BA24
ENSG00000165181	C9orf84	9	q31.3	-0.101338	0.777506	Adrenal_Gland
ENSG00000107771	CCSER2	10	q23.1	-0.222051	0.777508	Brain_Spinal_cord_cervical_c-1
ENSG00000261446	LINC00559	13	q31.3	-0.282448	0.7776	Testis
ENSG00000103546	SLC6A2	16	q12.2	-0.323597	0.777605	Testis
ENSG00000101266	CSNK2A1	20	p13	-0.455	0.777673	Heart_Atrial_Appendage
ENSG00000255524	NPIPB8	16	p11.2	0.505231	0.777686	Thyroid
ENSG00000182795	C1orf116	1	q32.1	-0.121967	0.777732	Thyroid
ENSG00000164037	SLC9B1	4	q24	-0.366787	0.77774	Pancreas
ENSG00000154309	DISP1	1	q41	-0.101482	0.777743	Esophagus_Mucosa
ENSG00000117122	MFAP2	1	p36.13	0.848334	0.7778	Liver
ENSG00000138459	SLC35A5	3	q13.2	-0.512416	0.77781	Skin_Not_Sun_Exposed_Suprapubic
ENSG00000111145	ELK3	12	q23.1	-0.806765	0.777816	Whole_Blood
ENSG00000041988	THAP3	1	p36.31	-0.00930702	0.777913	Brain_Cerebellum
ENSG00000273004	GS1-279B7.2	1	q25.3	0.132771	0.778091	Prostate
ENSG00000256172	RP11-473M14.3	12	q15	0.281796	0.7781	Testis
ENSG00000154920	EME1	17	q21.33	-0.140539	0.778137	Esophagus_Gastroesophageal_Junction
ENSG00000057252	SOAT1	1	q25.2	0.497781	0.778235	Brain_Amygdala
ENSG00000228742	RP5-884M6.1	7	q22.3	-0.297784	0.778241	Testis
ENSG00000137563	GGH	8	q12.3	-0.147899	0.778315	Testis
ENSG00000267325	LINC01415	18	q21.2	-0.0962222	0.778389	Nerve_Tibial
ENSG00000281991	TMEM265	16	p11.2	0	0.7784	Colon_Transverse
ENSG00000274281	RP11-326N17.2	15	q14	0.4768	0.778433	Brain_Putamen_basal_ganglia
ENSG00000133243	BTBD2	19	p13.3	-0.395904	0.778492	Brain_Nucleus_accumbens_basal_ganglia
ENSG00000198742	SMURF1	7	q22.1	0.0517092	0.778527	Esophagus_Mucosa
ENSG00000100314	CABP7	22	q12.2	0.0436953	0.778547	Skin_Sun_Exposed_Lower_leg
ENSG00000254772	EEF1G	11	q12.3	-0.606676	0.778555	Testis
ENSG00000215712	TMEM242	6	q25.3	-0.599648	0.778705	Adrenal_Gland
ENSG00000025772	TOMM34	20	q13.12	-0.259994	0.778732	Muscle_Skeletal
ENSG00000231133	HAR1B	20	q13.33	0.56777	0.778839	Colon_Sigmoid
ENSG00000103876	FAH	15	q25.1	-0.422248	0.778945	Prostate
ENSG00000018189	RUFY3	4	q13.3	0.209421	0.779025	Esophagus_Mucosa
ENSG00000111344	RASAL1	12	q24.13	0.0301879	0.779154	Nerve_Tibial
ENSG00000158816	VWA5B1	1	p36.12	-0.18652	0.77916	Thyroid
ENSG00000155252	PI4K2A	10	q24.2	-0.419575	0.779161	Thyroid
ENSG00000250024	RP11-818C3.1	4	q35.2	-0.280332	0.779222	Testis
ENSG00000079950	STX7	6	q23.2	0.0282525	0.779241	Thyroid
ENSG00000179082	C9orf106	9	q34.11	0.308117	0.779245	Muscle_Skeletal
ENSG00000253505	CTA-398F10.1	8	p23.1	-0.280231	0.7793	Testis
ENSG00000124496	TRERF1	6	p21.1	0.00180459	0.779311	Thyroid
ENSG00000179943	FIZ1	19	q13.42	-0.352336	0.779369	Lung
ENSG00000237947	RP11-570K4.1	6	p21.1	-0.280101	0.7794	Testis
ENSG00000275897	RP11-94C24.13	17	q21.33	0.49135	0.77941	Brain_Cerebellar_Hemisphere
ENSG00000184271	POU6F1	12	q13.13	0.264404	0.779556	Skin_Sun_Exposed_Lower_leg
ENSG00000105137	SYDE1	19	p13.12	-0.550602	0.779563	Adipose_Subcutaneous
ENSG00000198912	C1orf174	1	p36.32	0.370673	0.779631	Cells_EBV-transformed_lymphocytes
ENSG00000282860	RP11-153F10.2	3	q21.3	0.632357	0.779631	Nerve_Tibial
ENSG00000165140	FBP1	9	q22.32	0.502207	0.779777	Stomach
ENSG00000163815	CLEC3B	3	p21.31	0.178734	0.779891	Brain_Frontal_Cortex_BA9
ENSG00000132639	SNAP25	20	p12.2	-0.22755	0.779981	Lung
ENSG00000225960	RP11-360A18.1	9	q33.2	0.34715	0.780118	Testis
ENSG00000167632	TRAPPC9	8	q24.3	-0.413241	0.780262	Nerve_Tibial
ENSG00000095059	DHPS	19	p13.13	0.951338	0.780341	Adipose_Subcutaneous
ENSG00000004478	FKBP4	12	p13.33	0.416291	0.780392	Skin_Sun_Exposed_Lower_leg
ENSG00000267547	RP11-686D22.4	17	q12	-0.14014	0.780417	Minor_Salivary_Gland
ENSG00000198853	RUSC2	9	p13.3	0.0591653	0.780467	Whole_Blood
ENSG00000258604	AL161668.5	14	q11.2	0.271244	0.780504	Colon_Transverse
ENSG00000227888	FAM66A	8	p23.1	0.34313	0.780522	Skin_Not_Sun_Exposed_Suprapubic
ENSG00000272209	RP3-500L14.2	6	p23	0.292156	0.780666	Lung
ENSG00000111011	RSRC2	12	q24.31	-0.294419	0.780782	Brain_Cerebellum
ENSG00000213809	KLRK1	12	p13.2	-0.0870835	0.780803	Cells_Cultured_fibroblasts
ENSG00000166025	AMOTL1	11	q21	-0.345155	0.780873	Brain_Amygdala
ENSG00000178229	ZNF543	19	q13.43	-0.532396	0.781014	Brain_Amygdala
ENSG00000164109	MAD2L1	4	q27	0.975912	0.781094	Kidney_Cortex
ENSG00000197763	TXNRD3	3	q21.3	-0.875963	0.781102	Nerve_Tibial
ENSG00000175575	PAAF1	11	q13.4	-0.331437	0.78121	Skin_Sun_Exposed_Lower_leg
ENSG00000150961	SEC24D	4	q26	-0.336732	0.781325	Cells_Cultured_fibroblasts
ENSG00000188643	S100A16	1	q21.3	0.718185	0.781344	Skin_Not_Sun_Exposed_Suprapubic
ENSG00000147421	HMBOX1	8	p21.1	-0.597838	0.781376	Brain_Cerebellar_Hemisphere
ENSG00000058804	NDC1	1	p32.3	0.00883054	0.781422	Nerve_Tibial
ENSG00000258169	LINC00485	12	q23.2	-0.277365	0.7815	Testis
ENSG00000171791	BCL2	18	q21.33	0.067962	0.781572	Adipose_Subcutaneous
ENSG00000196071	OR2L13	1	q44	-0.148755	0.78159	Brain_Cortex
ENSG00000248540	RP11-247C2.2	15	q24.1	-0.246961	0.781592	Nerve_Tibial
ENSG00000125815	CST8	20	p11.21	0.277235	0.7816	Testis
ENSG00000168280	KIF5C	2	q23.1	0.183651	0.781671	Nerve_Tibial
ENSG00000163645	ERICH6	3	q25.1	-0.922039	0.781692	Skin_Sun_Exposed_Lower_leg
ENSG00000225775	RP11-354I10.1	6	p24.3	0.277104	0.7817	Adrenal_Gland
ENSG00000164733	CTSB	8	p23.1	-0.233197	0.781739	Brain_Hypothalamus
ENSG00000234548	LINC02020	3	q27.3	-0.276972	0.781802	Testis
ENSG00000116882	HAO2	1	p12	-0.426309	0.781813	Adrenal_Gland
ENSG00000169347	GP2	16	p12.3	0.462848	0.781867	Stomach
ENSG00000177212	OR2T33	1	q44	0.726425	0.781867	Nerve_Tibial
ENSG00000275438	LA16c-360A4.1	16	p13.3	-0.618071	0.781896	Brain_Hypothalamus
ENSG00000232006	AC005537.2	7	p14.1	0.293168	0.781935	Brain_Cerebellum
ENSG00000174945	AMZ1	7	p22.3	-0.0945621	0.782197	Spleen
ENSG00000263571	CTC-304I17.5	17	q12	0.239907	0.782299	Brain_Hippocampus
ENSG00000230490	RP11-141M1.3	13	q13.2	0.634527	0.782337	Spleen
ENSG00000255191	RP11-626H12.1	11	q13.3	-0.614616	0.782375	Artery_Tibial
ENSG00000166351	POTED	21	q11.2	-0.276221	0.782379	Testis
ENSG00000105507	CABP5	19	q13.33	0.276193	0.7824	Whole_Blood
ENSG00000278703	RP11-706P11.2	18	q21.31	-0.472919	0.782453	Adrenal_Gland
ENSG00000083799	CYLD	16	q12.1	-0.269426	0.782524	Skin_Sun_Exposed_Lower_leg
ENSG00000106367	AP1S1	7	q22.1	-0.58434	0.782566	Skin_Not_Sun_Exposed_Suprapubic
ENSG00000260163	RP11-521O16.2	2	q14.3	-0.788785	0.782577	Brain_Cerebellum
ENSG00000048462	TNFRSF17	16	p13.13	-0.0383389	0.782691	Thyroid
ENSG00000172940	SLC22A13	3	p22.2	-0.562658	0.782728	Cells_Cultured_fibroblasts
ENSG00000136634	IL10	1	q32.1	-0.435548	0.78277	Esophagus_Muscularis
ENSG00000103994	ZNF106	15	q15.1	0.0118175	0.782823	Esophagus_Gastroesophageal_Junction
ENSG00000147689	FAM83A	8	q24.13	-0.247689	0.782884	Esophagus_Mucosa
ENSG00000178734	LMO7DN	13	q22.2	-0.627481	0.782913	Testis
ENSG00000250337	LINC01021	5	p14.1	0.0716306	0.783068	Cells_Cultured_fibroblasts
ENSG00000262454	MIR193BHG	16	p13.12	-0.0904759	0.783174	Muscle_Skeletal
ENSG00000266904	LINC00663	19	p13.11	-0.638379	0.783245	Brain_Substantia_nigra
ENSG00000267475	CTD-2538C1.2	19	q13.11	0.517663	0.783256	Brain_Spinal_cord_cervical_c-1
ENSG00000151692	RNF144A	2	p25.1	0.0762258	0.783293	Liver
ENSG00000164808	SPIDR	8	q11.21	0.473464	0.783303	Brain_Anterior_cingulate_cortex_BA24
ENSG00000149925	ALDOA	16	p11.2	0.0823111	0.783397	Spleen
ENSG00000179841	AKAP5	14	q23.3	0.15818	0.783519	Skin_Not_Sun_Exposed_Suprapubic
ENSG00000137877	SPTBN5	15	q15.1	0.835874	0.783606	Thyroid
ENSG00000213079	SCAF8	6	q25.2	-0.235941	0.783628	Brain_Amygdala
ENSG00000123992	DNPEP	2	q35	-0.233914	0.783827	Minor_Salivary_Gland
ENSG00000264232	LINC01916	18	q22.1	-0.274291	0.783861	Muscle_Skeletal
ENSG00000198796	ALPK2	18	q21.32	0.311738	0.784068	Kidney_Cortex
ENSG00000276445	LLNLR-268E12.1	19	q13.2	0.333835	0.784071	Artery_Aorta
ENSG00000143162	CREG1	1	q24.2	-0.332959	0.784083	Minor_Salivary_Gland
ENSG00000145358	DDIT4L	4	q24	-0.451695	0.784093	Brain_Cortex
ENSG00000163817	SLC6A20	3	p21.31	-0.373542	0.784228	Brain_Caudate_basal_ganglia
ENSG00000130812	ANGPTL6	19	p13.2	-0.418061	0.784257	Lung
ENSG00000172461	FUT9	6	q16.1	-0.141306	0.784323	Brain_Cerebellar_Hemisphere
ENSG00000144035	NAT8	2	p13.1	-0.275959	0.78433	Small_Intestine_Terminal_Ileum
ENSG00000097033	SH3GLB1	1	p22.3	-0.75812	0.784561	Brain_Cerebellum
ENSG00000124256	ZBP1	20	q13.31	-0.392709	0.784647	Whole_Blood
ENSG00000237763	AMY1A	1	p21.1	0.273199	0.7847	Pancreas
ENSG00000165156	ZHX1	8	q24.13	-0.272939	0.7849	Prostate
ENSG00000158106	RHPN1	8	q24.3	-0.597028	0.784918	Colon_Transverse
ENSG00000173276	ZBTB21	21	q22.3	-0.850392	0.784977	Skin_Not_Sun_Exposed_Suprapubic
ENSG00000165275	TRMT10B	9	p13.2	0.370838	0.784988	Brain_Putamen_basal_ganglia
ENSG00000124422	USP22	17	p11.2	0.243301	0.78509	Colon_Sigmoid
ENSG00000235518	AC011196.3	15	q12	-0.272559	0.785192	Testis
ENSG00000088538	DOCK3	3	p21.2	-0.0889709	0.7852	Adrenal_Gland
ENSG00000150977	RILPL2	12	q24.31	-0.271986	0.785313	Testis
ENSG00000250934	RP11-71E19.1	3	q21.3	0.236699	0.785438	Artery_Aorta
ENSG00000179115	FARSA	19	p13.13	0.254938	0.785446	Heart_Left_Ventricle
ENSG00000139445	FOXN4	12	q24.11	-0.0348427	0.785462	Liver
ENSG00000261172	RP11-356C4.5	16	q24.3	-0.497729	0.785657	Stomach
ENSG00000243811	APOBEC3D	22	q13.1	0.27411	0.785713	Brain_Putamen_basal_ganglia
ENSG00000139874	SSTR1	14	q21.1	0.0988346	0.785773	Kidney_Cortex
ENSG00000273136	NBPF26	1	p11.2	-0.271769	0.7858	Pancreas
ENSG00000221838	AP4M1	7	q22.1	-0.276619	0.785865	Brain_Spinal_cord_cervical_c-1
ENSG00000278607	RP11-405M12.3	18	q22.3	0.822107	0.785871	Heart_Atrial_Appendage
ENSG00000138472	GUCA1C	3	q13.13	-0.821589	0.785956	Kidney_Cortex
ENSG00000196352	CD55	1	q32.2	0.305844	0.786076	Brain_Cortex
ENSG00000273669	RP11-405M12.4	18	q22.3	0.463177	0.786084	Brain_Anterior_cingulate_cortex_BA24
ENSG00000187258	NPSR1	7	p14.3	0.271378	0.7861	Brain_Cerebellum
ENSG00000267268	AC007204.2	19	p12	0.578028	0.786122	Thyroid
ENSG00000162757	C1orf74	1	q32.2	-0.0343555	0.786135	Pancreas
ENSG00000112246	SIM1	6	q16.3	-0.571101	0.786149	Skin_Not_Sun_Exposed_Suprapubic
ENSG00000171988	JMJD1C	10	q21.3	0.533363	0.786167	Brain_Cerebellum
ENSG00000183674	LINC00518	6	p24.3	-0.0224641	0.786194	Testis
ENSG00000212128	TAS2R13	12	p13.2	-0.241766	0.786272	Heart_Atrial_Appendage
ENSG00000148356	LRSAM1	9	q33.3	-0.112287	0.786363	Cells_Cultured_fibroblasts
ENSG00000162493	PDPN	1	p36.21	-0.281738	0.786377	Artery_Tibial
ENSG00000165572	KBTBD6	13	q14.11	0.267424	0.786424	Skin_Not_Sun_Exposed_Suprapubic
ENSG00000149346	SLX4IP	20	p12.2	0.160661	0.786437	Pituitary
ENSG00000082196	C1QTNF3	5	p13.2	-0.190699	0.786468	Lung
ENSG00000112365	ZBTB24	6	q21	-0.332098	0.786505	Artery_Coronary
ENSG00000070371	CLTCL1	22	q11.21	0.364197	0.78654	Liver
ENSG00000108509	CAMTA2	17	p13.2	0.443824	0.786614	Skin_Sun_Exposed_Lower_leg
ENSG00000125657	TNFSF9	19	p13.3	0.458013	0.786764	Esophagus_Gastroesophageal_Junction
ENSG00000109255	NMU	4	q12	-0.737163	0.786777	Cells_Cultured_fibroblasts
ENSG00000178795	GDPD4	11	q13.5	0.216551	0.786842	Small_Intestine_Terminal_Ileum
ENSG00000163623	NKX6-1	4	q21.23	-0.509892	0.786846	Esophagus_Gastroesophageal_Junction
ENSG00000119608	PROX2	14	q24.3	0.329324	0.786957	Heart_Atrial_Appendage
ENSG00000155850	SLC26A2	5	q32	0.206617	0.786973	Skin_Not_Sun_Exposed_Suprapubic
ENSG00000255408	PCDHA3	5	q31.3	0.00941645	0.787012	Lung
ENSG00000116954	RRAGC	1	p34.3	-0.590608	0.78704	Adipose_Subcutaneous
ENSG00000124003	MOGAT1	2	q36.1	-0.302835	0.787076	Brain_Nucleus_accumbens_basal_ganglia
ENSG00000234519	RP3-495K2.1	6	q27	-0.270078	0.7871	Testis
ENSG00000168070	MAJIN	11	q13.1	-0.107846	0.78713	Testis
ENSG00000119900	OGFRL1	6	q13	0.0919334	0.787298	Muscle_Skeletal
ENSG00000157379	DHRS1	14	q12	-0.784037	0.787358	Pancreas
ENSG00000116350	SRSF4	1	p35.3	-1.38778e-17	0.787378	Adrenal_Gland
ENSG00000236922	LINC01378	4	q26	0.539138	0.787399	Brain_Anterior_cingulate_cortex_BA24
ENSG00000237342	AL132796.1	14	q32.2	-0.269688	0.7874	Testis
ENSG00000246100	LINC00900	11	q23.3	0.194256	0.787446	Lung
ENSG00000232849	LINC00363	13	q31.3	0.269558	0.7875	Testis
ENSG00000175548	ALG10B	12	q12	0.538312	0.787589	Lung
ENSG00000223734	RP11-644K8.1	2	p24.1	0.324752	0.78769	Brain_Nucleus_accumbens_basal_ganglia
ENSG00000157445	CACNA2D3	3	p21.1	0.158687	0.78771	Stomach
ENSG00000171867	PRNP	20	p13	1.02753	0.787751	Thyroid
ENSG00000156475	PPP2R2B	5	q32	0.0810611	0.787757	Pancreas
ENSG00000256258	RP11-495K9.9	12	q24.33	-0.269169	0.7878	Testis
ENSG00000241484	ARHGAP8	22	q13.31	-0.237773	0.787883	Artery_Tibial
ENSG00000250889	LINC01336	5	q13.3	0.703804	0.787923	Whole_Blood
ENSG00000104133	SPG11	15	q21.1	0.3273	0.787981	Pancreas
ENSG00000235572	RP11-555H7.2	9	q34.3	0.268909	0.788	Testis
ENSG00000129562	DAD1	14	q11.2	-0.0584807	0.788291	Artery_Tibial
ENSG00000234199	LINC01191	2	q14.1	0.703196	0.788335	Skin_Not_Sun_Exposed_Suprapubic
ENSG00000172000	ZNF556	19	p13.3	-0.133021	0.78846	Muscle_Skeletal
ENSG00000173610	UGT2A1	4	q13.3	-0.275576	0.788467	Skin_Not_Sun_Exposed_Suprapubic
ENSG00000073969	NSF	17	q21.31	0.299779	0.788658	Cells_EBV-transformed_lymphocytes
ENSG00000010810	FYN	6	q21	-0.130012	0.788767	Brain_Putamen_basal_ganglia
ENSG00000105146	AURKC	19	q13.43	0.482339	0.788777	Adipose_Visceral_Omentum
ENSG00000115325	DOK1	2	p13.1	-0.111831	0.788851	Whole_Blood
ENSG00000250597	RP11-725M22.1	4	p15.1	0.220123	0.78891	Testis
ENSG00000087095	NLK	17	q11.2	-0.52577	0.788915	Brain_Amygdala
ENSG00000250694	CTD-2074D8.1	5	p14.2	0.267609	0.789	Testis
ENSG00000146378	TAAR2	6	q23.2	0.267609	0.789	Testis
ENSG00000259284	RP11-162I7.1	15	q22.2	-0.267609	0.789	Adipose_Visceral_Omentum
ENSG00000248391	LINC02064	5	p13.3	-0.267569	0.789031	Testis
ENSG00000180616	SSTR2	17	q25.1	0.203101	0.789243	Adipose_Subcutaneous
ENSG00000166922	SCG5	15	q13.3	0.361147	0.789294	Cells_Cultured_fibroblasts
ENSG00000130477	UNC13A	19	p13.11	0.558473	0.789356	Skin_Sun_Exposed_Lower_leg
ENSG00000106034	CPED1	7	q31.31	-0.0206131	0.789445	Lung
ENSG00000206567	AC022007.5	3	p25.3	0.135164	0.7895	Colon_Transverse
ENSG00000251061	RP11-789C1.2	4	q33	0.369474	0.789545	Adipose_Visceral_Omentum
ENSG00000184227	ACOT1	14	q24.3	0.861699	0.789546	Skin_Not_Sun_Exposed_Suprapubic
ENSG00000160963	COL26A1	7	q22.1	-0.548008	0.789576	Pancreas
ENSG00000265380	RP11-126K15.1	18	q22.3	-0.26683	0.7896	Brain_Nucleus_accumbens_basal_ganglia
ENSG00000182083	OR6B2	2	q37.3	-0.280906	0.78966	Testis
ENSG00000203995	ZYG11A	1	p32.3	0.25191	0.789725	Cells_Cultured_fibroblasts
ENSG00000143171	RXRG	1	q23.3	0.319483	0.789736	Brain_Amygdala
ENSG00000281392	LINC00506	3	p12.1	-0.516575	0.789751	Brain_Caudate_basal_ganglia
ENSG00000278716	LA16c-352F7.1	16	q24.1	0.472367	0.78979	Brain_Cerebellum
ENSG00000081479	LRP2	2	q31.1	-0.13322	0.7899	Brain_Cerebellar_Hemisphere
ENSG00000088726	TMEM40	3	p25.2	-0.235946	0.789917	Skin_Sun_Exposed_Lower_leg
ENSG00000143184	XCL1	1	q24.2	0.0432854	0.789927	Nerve_Tibial
ENSG00000275329	RP11-83N9.6	9	q34.3	-0.370673	0.790194	Brain_Cerebellum
ENSG00000160445	ZER1	9	q34.11	0.432852	0.790265	Cells_EBV-transformed_lymphocytes
ENSG00000173302	GPR148	2	q21.1	-0.221601	0.7903	Brain_Caudate_basal_ganglia
ENSG00000204117	RP4-640H8.2	20	q11.23	0.507972	0.790357	Testis
ENSG00000100316	RPL3	22	q13.1	-0.733515	0.790364	Brain_Substantia_nigra
ENSG00000150456	EEF1AKMT1	13	q12.11	-0.869142	0.790388	Small_Intestine_Terminal_Ileum
ENSG00000168490	PHYHIP	8	p21.3	0.384961	0.790468	Brain_Amygdala
ENSG00000077420	APBB1IP	10	p12.1	-0.204843	0.790504	Brain_Spinal_cord_cervical_c-1
ENSG00000164896	FASTK	7	q36.1	0.60966	0.79058	Testis
ENSG00000105325	FZR1	19	p13.3	0.134346	0.790652	Esophagus_Mucosa
ENSG00000118402	ELOVL4	6	q14.1	-0.0325134	0.790676	Brain_Cerebellar_Hemisphere
ENSG00000166477	LEO1	15	q21.2	0.0353835	0.790687	Skin_Not_Sun_Exposed_Suprapubic
ENSG00000236289	GACAT3	2	p24.3	0.265402	0.7907	Brain_Spinal_cord_cervical_c-1
ENSG00000265282	RP11-269G24.4	17	q23.3	-0.265402	0.7907	Minor_Salivary_Gland
ENSG00000260418	RP3-406A7.7	6	q23.3	-0.613304	0.790819	Adrenal_Gland
ENSG00000196946	ZNF705A	12	p13.31	-0.264882	0.7911	Testis
ENSG00000172339	ALG14	1	p21.3	-0.831705	0.791102	Brain_Frontal_Cortex_BA9
ENSG00000188124	OR2AG2	11	p15.4	0.446188	0.791129	Testis
ENSG00000198026	ZNF335	20	q13.12	0.0570191	0.791135	Skin_Not_Sun_Exposed_Suprapubic
ENSG00000244215	LINC02016	3	q21.3	0.194334	0.791197	Testis
ENSG00000089163	SIRT4	12	q24.31	-0.251473	0.791215	Thyroid
ENSG00000027869	SH2D2A	1	q23.1	0.0414651	0.791263	Heart_Left_Ventricle
ENSG00000223859	AC007403.3	2	p14	0.496665	0.791276	Brain_Cerebellar_Hemisphere
ENSG00000250303	RP11-356J5.12	11	q23.1	0.424893	0.791343	Thyroid
ENSG00000196220	SRGAP3	3	p25.3	-0.739626	0.791383	Artery_Tibial
ENSG00000186297	GABRA5	15	q12	0.32014	0.791555	Colon_Sigmoid
ENSG00000197251	LINC00336	6	p21.31	-0.580487	0.791592	Brain_Frontal_Cortex_BA9
ENSG00000184304	PRKD1	14	q12	0.0313248	0.791617	Pituitary
ENSG00000165215	CLDN3	7	q11.23	-0.578313	0.791718	Brain_Cerebellum
ENSG00000142583	SLC2A5	1	p36.23	-0.521037	0.791885	Esophagus_Muscularis
ENSG00000172828	CES3	16	q22.1	0.541851	0.791885	Adipose_Visceral_Omentum
ENSG00000162735	PEX19	1	q23.2	-0.73512	0.791975	Brain_Hypothalamus
ENSG00000013364	MVP	16	p11.2	0.529332	0.791995	Esophagus_Muscularis
ENSG00000169469	SPRR1B	1	q21.3	0.052893	0.792034	Heart_Left_Ventricle
ENSG00000168843	FSTL5	4	q32.2	-0.653679	0.792078	Brain_Anterior_cingulate_cortex_BA24
ENSG00000280789	PAGR1	16	p11.2	-0.152102	0.792079	Brain_Putamen_basal_ganglia
ENSG00000164296	TIGD6	5	q32	0.373736	0.79209	Colon_Transverse
ENSG00000170476	MZB1	5	q31.2	0.460747	0.792136	Heart_Left_Ventricle
ENSG00000164080	RAD54L2	3	p21.2	0.0406399	0.7922	Prostate
ENSG00000257762	RP11-626I20.3	12	q23.3	0.263455	0.7922	Testis
ENSG00000107807	TLX1	10	q24.31	0.252363	0.792219	Liver
ENSG00000068831	RASGRP2	11	q13.1	-0.150609	0.792222	Adipose_Subcutaneous
ENSG00000137460	FHDC1	4	q31.3	-0.0699527	0.792429	Whole_Blood
ENSG00000116127	ALMS1	2	p13.1	-0.263756	0.792506	Esophagus_Mucosa
ENSG00000189430	NCR1	19	q13.42	0.348183	0.792508	Thyroid
ENSG00000011465	DCN	12	q21.33	0.624033	0.792523	Adipose_Subcutaneous
ENSG00000198682	PAPSS2	10	q23.2	0.57042	0.792601	Muscle_Skeletal
ENSG00000236769	RP11-168P8.5	10	q11.21	-0.262896	0.79263	Testis
ENSG00000131023	LATS1	6	q25.1	0.232148	0.792652	Cells_Cultured_fibroblasts
ENSG00000183684	ALYREF	17	q25.3	-0.503222	0.792794	Muscle_Skeletal
ENSG00000127947	PTPN12	7	q11.23	-0.0675136	0.792884	Cells_EBV-transformed_lymphocytes
ENSG00000168438	CDC40	6	q21	0.0359951	0.792897	Colon_Transverse
ENSG00000173156	RHOD	11	q13.2	0.608442	0.792972	Artery_Aorta
ENSG00000269387	RP11-298J23.8	6	p21.1	-0.357457	0.793198	Brain_Hippocampus
ENSG00000035862	TIMP2	17	q25.3	-0.0691209	0.793376	Skin_Not_Sun_Exposed_Suprapubic
ENSG00000141425	RPRD1A	18	q12.2	-0.494809	0.793385	Testis
ENSG00000143669	LYST	1	q42.3	-0.0901619	0.79344	Esophagus_Mucosa
ENSG00000231236	AP001604.3	21	q21.3	0.542786	0.793545	Esophagus_Muscularis
ENSG00000254226	LINC01933	5	q33.1	0.875938	0.79355	Adipose_Subcutaneous
ENSG00000258460	RP11-168L7.1	14	q32.31	0.261639	0.7936	Liver
ENSG00000148948	LRRC4C	11	p12	-0.0311681	0.793621	Esophagus_Muscularis
ENSG00000258088	RP11-114H23.2	12	q21.2	-0.202564	0.793674	Esophagus_Mucosa
ENSG00000198624	CCDC69	5	q33.1	0.32262	0.793725	Cells_Cultured_fibroblasts
ENSG00000136237	RAPGEF5	7	p15.3	0.0453026	0.793823	Skin_Not_Sun_Exposed_Suprapubic
ENSG00000230107	CTA-126B4.7	22	q13.2	-0.0891407	0.793921	Cells_EBV-transformed_lymphocytes
ENSG00000122254	HS3ST2	16	p12.2	-0.297278	0.793924	Colon_Sigmoid
ENSG00000105879	CBLL1	7	q22.3	0.0275087	0.794014	Skin_Not_Sun_Exposed_Suprapubic
ENSG00000255198	SNHG9	16	p13.3	0.240384	0.794069	Nerve_Tibial
ENSG00000229656	RP11-462L8.1	10	p11.22	0.12125	0.794086	Heart_Left_Ventricle
ENSG00000137634	NXPE4	11	q23.2	-0.491989	0.7941	Colon_Transverse
ENSG00000104888	SLC17A7	19	q13.33	0.233041	0.794293	Heart_Atrial_Appendage
ENSG00000156381	ANKRD9	14	q32.31	0.780055	0.794314	Artery_Aorta
ENSG00000116560	SFPQ	1	p34.3	0.269692	0.794331	Brain_Caudate_basal_ganglia
ENSG00000154263	ABCA10	17	q24.3	0.857276	0.794331	Esophagus_Muscularis
ENSG00000066933	MYO9A	15	q23	-0.0207551	0.794394	Brain_Substantia_nigra
ENSG00000235119	RP11-9M16.2	9	q32	-0.205354	0.794401	Whole_Blood
ENSG00000164118	CEP44	4	q34.1	-0.177159	0.79447	Whole_Blood
ENSG00000178562	CD28	2	q33.2	0.590378	0.7945	Artery_Coronary
ENSG00000141179	PCTP	17	q22	0.0226286	0.79456	Stomach
ENSG00000163993	S100P	4	p16.1	-0.094179	0.794562	Testis
ENSG00000151150	ANK3	10	q21.2	-0.366041	0.794638	Brain_Spinal_cord_cervical_c-1
ENSG00000144852	NR1I2	3	q13.33	-0.455651	0.794639	Brain_Caudate_basal_ganglia
ENSG00000184076	UQCR10	22	q12.2	0.267544	0.794643	Brain_Putamen_basal_ganglia
ENSG00000249241	AC195454.1	4	p14	0.60428	0.794698	Brain_Cortex
ENSG00000279141	LINC01451	9	q34.3	-0.767901	0.794702	Brain_Cerebellum
ENSG00000145216	FIP1L1	4	q12	-0.132281	0.794853	Artery_Tibial
ENSG00000189366	ALG1L	3	q21.2	-0.409685	0.794927	Thyroid
ENSG00000249061	RP11-72L22.1	5	q14.3	0.20815	0.794956	Testis
ENSG00000173705	SUSD5	3	p22.3	-0.81372	0.794959	Liver
ENSG00000173464	RNASE11	14	q11.2	0.259823	0.795001	Testis
ENSG00000127989	MTERF1	7	q21.2	-0.483107	0.795085	Brain_Nucleus_accumbens_basal_ganglia
ENSG00000111450	STX2	12	q24.33	0.304707	0.795156	Testis
ENSG00000152766	ANKRD22	10	q23.31	0.174582	0.795211	Brain_Hippocampus
ENSG00000160818	GPATCH4	1	q23.1	-0.0964123	0.795269	Kidney_Cortex
ENSG00000197776	KLHDC1	14	q21.3	0.160305	0.795369	Thyroid
ENSG00000163596	ICA1L	2	q33.2	0.430298	0.795522	Muscle_Skeletal
ENSG00000145780	FEM1C	5	q22.3	-0.427783	0.795569	Brain_Cerebellum
ENSG00000134146	DPH6	15	q14	-0.324649	0.795635	Brain_Cortex
ENSG00000088205	DDX18	2	q14.1	-0.469839	0.795671	Brain_Hypothalamus
ENSG00000145990	GFOD1	6	p23	0.244414	0.795842	Brain_Nucleus_accumbens_basal_ganglia
ENSG00000273375	RP11-803P9.1	3	q29	-0.511666	0.795844	Adrenal_Gland
ENSG00000100249	C22orf31	22	q12.1	0.146258	0.795848	Brain_Hypothalamus
ENSG00000186814	ZSCAN30	18	q12.2	0.402871	0.795855	Nerve_Tibial
ENSG00000113212	PCDHB7	5	q31.3	-0.466336	0.79596	Artery_Tibial
ENSG00000261617	LINC02177	16	p13.2	0.297348	0.795983	Small_Intestine_Terminal_Ileum
ENSG00000240303	ACAD11	3	q22.1	-0.411531	0.795993	Brain_Cerebellum
ENSG00000196549	MME	3	q25.2	-0.509394	0.796094	Artery_Coronary
ENSG00000198130	HIBCH	2	q32.2	0.599528	0.796136	Esophagus_Muscularis
ENSG00000265542	RP11-60A24.3	17	q22	0.11401	0.796225	Brain_Substantia_nigra
ENSG00000156232	WHAMM	15	q25.2	0.102202	0.796296	Brain_Cerebellar_Hemisphere
ENSG00000237267	LINC01519	10	q23.1	-0.403231	0.796328	Testis
ENSG00000274331	RP11-403A3.1	13	q34	0.217481	0.796347	Muscle_Skeletal
ENSG00000184428	TOP1MT	8	q24.3	0.387663	0.796446	Brain_Substantia_nigra
ENSG00000254186	RP11-167P20.1	5	q34	-0.426605	0.796449	Nerve_Tibial
ENSG00000188505	NCCRP1	19	q13.2	0.187062	0.796449	Lung
ENSG00000157045	NTAN1	16	p13.11	-0.53984	0.796539	Adipose_Subcutaneous
ENSG00000115884	SDC1	2	p24.1	-0.0665362	0.796548	Colon_Transverse
ENSG00000091136	LAMB1	7	q31.1	-0.543597	0.796646	Skin_Not_Sun_Exposed_Suprapubic
ENSG00000197057	DTHD1	4	p14	-0.866462	0.79671	Prostate
ENSG00000213214	ARHGEF35	7	q35	0.646508	0.796821	Whole_Blood
ENSG00000223626	LINC01044	13	q34	-0.257439	0.79684	Testis
ENSG00000196979	RP11-88G17.6	9	q34.11	0.501063	0.796912	Adrenal_Gland
ENSG00000188818	ZDHHC11	5	p15.33	0.469235	0.797043	Artery_Coronary
ENSG00000162775	RBM15	1	p13.3	-0.22073	0.797281	Kidney_Cortex
ENSG00000170835	CEL	9	q34.13	0.00834272	0.797305	Pancreas
ENSG00000166455	C16orf46	16	q23.2	0.717899	0.797365	Cells_EBV-transformed_lymphocytes
ENSG00000173757	STAT5B	17	q21.2	-0.465958	0.797673	Nerve_Tibial
ENSG00000205038	PKHD1L1	8	q23.1	0.351988	0.797722	Artery_Tibial
ENSG00000176978	DPP7	9	q34.3	0.674551	0.797724	Brain_Cerebellum
ENSG00000163428	LRRC58	3	q13.33	-0.524418	0.797726	Colon_Sigmoid
ENSG00000137200	CMTR1	6	p21.2	-0.258262	0.797899	Esophagus_Mucosa
ENSG00000120708	TGFBI	5	q31.1	0.316138	0.797952	Cells_Cultured_fibroblasts
ENSG00000261873	RP11-515E23.1	17	q22	-0.255947	0.797992	Testis
ENSG00000138758	2023-09-11	4	q21.1	0.109936	0.79813	Pancreas
ENSG00000139323	POC1B	12	q21.33	0.0194117	0.798147	Brain_Hypothalamus
ENSG00000103460	TOX3	16	q12.1	0.1895	0.798319	Adipose_Subcutaneous
ENSG00000120251	GRIA2	4	q32.1	0.836311	0.798353	Skin_Not_Sun_Exposed_Suprapubic
ENSG00000145888	GLRA1	5	q33.1	-0.252925	0.798359	Brain_Cerebellar_Hemisphere
ENSG00000196417	ZNF765	19	q13.42	0.388639	0.798453	Cells_Cultured_fibroblasts
ENSG00000133121	STARD13	13	q13.1	0.00535574	0.798521	Heart_Atrial_Appendage
ENSG00000137699	TRIM29	11	q23.3	-0.168035	0.79869	Adipose_Visceral_Omentum
ENSG00000248489	LINC02062	5	q21.1	0.574794	0.79873	Prostate
ENSG00000136950	ARPC5L	9	q33.3	-0.452819	0.79876	Adipose_Subcutaneous
ENSG00000012504	NR1H4	12	q23.1	0.440624	0.798776	Nerve_Tibial
ENSG00000092098	RNF31	14	q12	-0.149481	0.79878	Heart_Left_Ventricle
ENSG00000125898	FAM110A	20	p13	0.0519304	0.798813	Muscle_Skeletal
ENSG00000137726	FXYD6	11	q23.3	-0.586431	0.798841	Brain_Caudate_basal_ganglia
ENSG00000237579	LINC01514	10	q24.31	0.145216	0.799031	Skin_Sun_Exposed_Lower_leg
ENSG00000162522	KIAA1522	1	p35.1	-0.198882	0.799044	Esophagus_Mucosa
ENSG00000105143	SLC1A6	19	p13.12	-0.402718	0.799102	Brain_Anterior_cingulate_cortex_BA24
ENSG00000027847	B4GALT7	5	q35.3	0.471362	0.799128	Esophagus_Mucosa
ENSG00000169583	CLIC3	9	q34.3	0.350261	0.799155	Heart_Atrial_Appendage
ENSG00000133321	RARRES3	11	q12.3	-0.0623547	0.79916	Artery_Coronary
ENSG00000143416	SELENBP1	1	q21.3	0.18203	0.799181	Small_Intestine_Terminal_Ileum
ENSG00000235192	AC009495.2	2	q24.3	0.669513	0.799328	Adipose_Visceral_Omentum
ENSG00000011275	RNF216	7	p22.1	-0.448098	0.799476	Testis
ENSG00000229891	LINC01315	22	q13.2	-0.705307	0.799487	Brain_Putamen_basal_ganglia
ENSG00000142609	CFAP74	1	p36.33	-0.708685	0.799554	Liver
ENSG00000256259	RP11-366L20.4	12	q14.3	-0.253865	0.7996	Testis
ENSG00000105989	WNT2	7	q31.2	-0.174973	0.799601	Brain_Caudate_basal_ganglia
ENSG00000185658	BRWD1	21	q22.2	0.0540857	0.799607	Heart_Atrial_Appendage
ENSG00000260988	RP11-285A1.1	15	q25.1	0.212754	0.799618	Brain_Cerebellum
ENSG00000272823	RP11-295M18.6	1	q41	-0.430448	0.799641	Brain_Cerebellar_Hemisphere
ENSG00000165471	MBL2	10	q21.1	0.597683	0.799725	Liver
ENSG00000138646	HERC5	4	q22.1	-0.0884133	0.799788	Brain_Hippocampus
ENSG00000114062	UBE3A	15	q11.2	0.475613	0.79979	Colon_Sigmoid
ENSG00000174915	PTDSS2	11	p15.5	-0.583305	0.799859	Brain_Cerebellum
ENSG00000277144	RP11-59H7.4	15	q22.2	0.850119	0.799897	Nerve_Tibial
ENSG00000204604	ZNF468	19	q13.41	-0.652178	0.799907	Esophagus_Mucosa
ENSG00000157224	CLDN12	7	q21.13	0.0509167	0.799926	Testis
ENSG00000138942	RNF185	22	q12.2	0.85029	0.799945	Muscle_Skeletal
ENSG00000137504	CREBZF	11	q14.1	0.586413	0.799962	Colon_Transverse
ENSG00000171811	CFAP46	10	q26.3	0.0503739	0.800091	Skin_Sun_Exposed_Lower_leg
ENSG00000068976	PYGM	11	q13.1	0.18935	0.800158	Esophagus_Gastroesophageal_Junction
ENSG00000142748	FCN3	1	p36.11	-0.201571	0.800225	Heart_Atrial_Appendage
ENSG00000126698	DNAJC8	1	p35.3	0.425701	0.800398	Cells_Cultured_fibroblasts
ENSG00000129315	CCNT1	12	q13.12	0.0848524	0.800478	Brain_Hypothalamus
ENSG00000254086	RP11-94H18.2	8	p12	-0.252571	0.8006	Testis
ENSG00000180697	C3orf22	3	q21.3	0.252441	0.8007	Testis
ENSG00000189419	SPATA41	15	q26.3	0.445754	0.800718	Adipose_Visceral_Omentum
ENSG00000134698	AGO4	1	p34.3	0.190304	0.800726	Heart_Left_Ventricle
ENSG00000250066	RP11-141O11.1	5	q13.1	-0.252369	0.800756	Testis
ENSG00000143398	PIP5K1A	1	q21.3	0.584878	0.800761	Adipose_Subcutaneous
ENSG00000235750	KIAA0040	1	q25.1	0.798843	0.800818	Esophagus_Muscularis
ENSG00000196218	RYR1	19	q13.2	-0.444548	0.800894	Esophagus_Mucosa
ENSG00000172794	RAB37	17	q25.1	0.217078	0.800945	Brain_Caudate_basal_ganglia
ENSG00000182446	NPLOC4	17	q25.3	0.435694	0.80096	Esophagus_Muscularis
ENSG00000066455	GOLGA5	14	q32.12	0.00811281	0.800961	Nerve_Tibial
ENSG00000110455	ACCS	11	p11.2	0.435518	0.801077	Liver
ENSG00000184601	C14orf180	14	q32.33	0.677756	0.801121	Brain_Caudate_basal_ganglia
ENSG00000233087	WTH3DI	2	q21.1	0.324689	0.80125	Esophagus_Muscularis
ENSG00000233359	RP11-202K23.1	1	p21.1	0.366371	0.801404	Testis
ENSG00000146192	FGD2	6	p21.2	0.816227	0.801424	Small_Intestine_Terminal_Ileum
ENSG00000141968	VAV1	19	p13.3	-0.489972	0.801572	Skin_Not_Sun_Exposed_Suprapubic
ENSG00000231204	AC011752.1	2	p24.1	0.100261	0.801747	Testis
ENSG00000110172	CHORDC1	11	q14.3	-0.122374	0.80184	Pituitary
ENSG00000171877	FRMD5	15	q15.3	-0.122099	0.801855	Testis
ENSG00000196367	TRRAP	7	q22.1	0.301716	0.801905	Artery_Tibial
ENSG00000270673	YTHDF3-AS1	8	q12.3	-0.246997	0.801909	Esophagus_Gastroesophageal_Junction
ENSG00000171121	KCNMB3	3	q26.32	0.130255	0.801924	Brain_Cerebellar_Hemisphere
ENSG00000165752	STK32C	10	q26.3	-0.487556	0.801977	Artery_Coronary
ENSG00000236453	AC003092.1	7	q21.3	0.25076	0.802	Cells_Cultured_fibroblasts
ENSG00000180440	SERTM1	13	q13.3	0.188239	0.802109	Thyroid
ENSG00000128253	RFPL2	22	q12.3	0.430324	0.802217	Whole_Blood
ENSG00000149658	YTHDF1	20	q13.33	-0.760746	0.802337	Brain_Cerebellum
ENSG00000272777	RP11-571L19.8	4	q23	0.00652207	0.802341	Artery_Aorta
ENSG00000172086	KRCC1	2	p11.2	-0.884036	0.802361	Brain_Hypothalamus
ENSG00000151849	CENPJ	13	q12.13	0.521509	0.802442	Brain_Cerebellum
ENSG00000260907	AC008088.4	17	p11.2	-0.25067	0.802442	Adipose_Visceral_Omentum
ENSG00000087884	AAMDC	11	q14.1	0.497427	0.802452	Artery_Tibial
ENSG00000196878	LAMB3	1	q32.2	0.000494003	0.802463	Adipose_Visceral_Omentum
ENSG00000221916	C19orf73	19	q13.33	-0.024757	0.802501	Brain_Nucleus_accumbens_basal_ganglia
ENSG00000157219	HTR5A	7	q36.2	0.0226241	0.802515	Brain_Cerebellum
ENSG00000115649	CNPPD1	2	q35	-0.202622	0.802537	Lung
ENSG00000160097	FNDC5	1	p35.1	0.0813613	0.802676	Lung
ENSG00000196119	OR8A1	11	q24.2	-0.249816	0.80273	Testis
ENSG00000166780	C16orf45	16	p13.11	-0.0709046	0.802774	Brain_Frontal_Cortex_BA9
ENSG00000138028	CGREF1	2	p23.3	0.181787	0.80278	Adipose_Visceral_Omentum
ENSG00000279636	LINC00216	14	q23.1	0.596336	0.802958	Brain_Caudate_basal_ganglia
ENSG00000138629	UBL7	15	q24.1	-0.362245	0.802971	Cells_EBV-transformed_lymphocytes
ENSG00000168014	C2CD3	11	q13.4	0.36221	0.802978	Stomach
ENSG00000171017	LRRC8E	19	p13.2	-0.0685026	0.802983	Skin_Sun_Exposed_Lower_leg
ENSG00000167508	MVD	16	q24.2	-0.147334	0.802993	Brain_Cortex
ENSG00000030419	IKZF2	2	q34	-0.28743	0.803121	Stomach
ENSG00000124299	PEPD	19	q13.11	0.470976	0.803176	Whole_Blood
ENSG00000160233	LRRC3	21	q22.3	-0.0405936	0.803267	Stomach
ENSG00000148719	DNAJB12	10	q22.1	-0.289177	0.803271	Brain_Hippocampus
ENSG00000183439	TRIM61	4	q32.3	-0.455181	0.803289	Artery_Tibial
ENSG00000104691	UBXN8	8	p12	-0.192052	0.803312	Nerve_Tibial
ENSG00000272053	RP11-367G6.3	6	p22.3	0.0528529	0.803332	Nerve_Tibial
ENSG00000095574	IKZF5	10	q26.13	0.14636	0.803356	Brain_Amygdala
ENSG00000174125	TLR1	4	p14	0.201124	0.803369	Artery_Aorta
ENSG00000283073	RP11-834C11.15	12	q13.13	0.127893	0.803466	Heart_Atrial_Appendage
ENSG00000244625	MIATNB	22	q12.1	0.546323	0.803547	Brain_Cerebellar_Hemisphere
ENSG00000161849	KRT84	12	q13.13	-0.528784	0.803556	Skin_Not_Sun_Exposed_Suprapubic
ENSG00000134757	DSG3	18	q12.1	-0.0167263	0.803562	Small_Intestine_Terminal_Ileum
ENSG00000116406	EDEM3	1	q25.3	-0.0698326	0.803576	Heart_Atrial_Appendage
ENSG00000182983	ZNF662	3	p22.1	0.109384	0.803647	Artery_Aorta
ENSG00000225386	AC099754.1	3	p24.1	-0.029862	0.803773	Muscle_Skeletal
ENSG00000229699	RP1-140J1.1	1	q21.3	0.502688	0.803775	Skin_Not_Sun_Exposed_Suprapubic
ENSG00000232153	AC073218.3	2	p22.3	-0.166005	0.80384	Testis
ENSG00000153936	HS2ST1	1	p22.3	0.0259952	0.803936	Whole_Blood
ENSG00000243056	EIF4EBP3	5	q31.3	0.51351	0.803944	Brain_Cerebellum
ENSG00000136854	STXBP1	9	q34.11	-0.440844	0.804003	Brain_Anterior_cingulate_cortex_BA24
ENSG00000124541	RRP36	6	p21.1	0.625772	0.804015	Brain_Anterior_cingulate_cortex_BA24
ENSG00000124795	DEK	6	p22.3	-0.250098	0.804259	Cells_Cultured_fibroblasts
ENSG00000169194	IL13	5	q31.1	-0.00062806	0.804273	Esophagus_Muscularis
ENSG00000112695	COX7A2	6	q14.1	-0.479538	0.804276	Brain_Cerebellar_Hemisphere
ENSG00000180104	EXOC3	5	p15.33	0.681226	0.804343	Small_Intestine_Terminal_Ileum
ENSG00000165914	TTC7B	14	q32.11	0.553595	0.804365	Adipose_Visceral_Omentum
ENSG00000081721	DUSP12	1	q23.3	0.209351	0.804372	Artery_Tibial
ENSG00000227021	AC007557.3	2	q35	-0.247656	0.804401	Testis
ENSG00000253110	CTB-78H18.1	5	q35.1	0.24757	0.804467	Testis
ENSG00000274897	PANO1	11	p15.5	0.634389	0.80459	Esophagus_Gastroesophageal_Junction
ENSG00000249279	LINC02057	5	q12.1	-0.334042	0.804725	Testis
ENSG00000172888	ZNF621	3	p22.1	0.349971	0.804859	Lung
ENSG00000174640	SLCO2A1	3	q22.2	0.252922	0.804941	Artery_Aorta
ENSG00000077458	FAM76B	11	q21	-0.298451	0.805038	Esophagus_Mucosa
ENSG00000057593	F7	13	q34	-0.484099	0.805129	Brain_Cerebellar_Hemisphere
ENSG00000105880	DLX5	7	q21.3	-0.0174302	0.805136	Skin_Sun_Exposed_Lower_leg
ENSG00000037042	TUBG2	17	q21.2	-0.0269604	0.805141	Testis
ENSG00000244474	UGT1A4	2	q37.1	-0.632724	0.805146	Skin_Sun_Exposed_Lower_leg
ENSG00000125870	SNRPB2	20	p12.1	0.233019	0.805205	Kidney_Cortex
ENSG00000170954	ZNF415	19	q13.42	0.195983	0.805215	Esophagus_Mucosa
ENSG00000196843	ARID5A	2	q11.2	-0.0388637	0.805326	Liver
ENSG00000246379	RP11-461O7.1	16	q13	-0.189502	0.805365	Brain_Spinal_cord_cervical_c-1
ENSG00000136002	ARHGEF4	2	q21.1	0.115257	0.805415	Brain_Cerebellar_Hemisphere
ENSG00000175040	CHST2	3	q24	-0.275768	0.805453	Nerve_Tibial
ENSG00000157426	AASDH	4	q12	0.0723707	0.805524	Brain_Amygdala
ENSG00000232306	AC012485.2	2	q37.3	-0.574324	0.805608	Testis
ENSG00000229474	PATL2	15	q21.1	0.43574	0.805789	Colon_Transverse
ENSG00000143624	INTS3	1	q21.3	-0.804605	0.805848	Adipose_Subcutaneous
ENSG00000052850	ALX4	11	p11.2	-0.540366	0.805868	Muscle_Skeletal
ENSG00000273117	AC144652.1	7	q36.3	0.463447	0.805887	Brain_Putamen_basal_ganglia
ENSG00000275703	U47924.32	12	p13.31	0.336288	0.805915	Brain_Frontal_Cortex_BA9
ENSG00000249709	ZNF564	19	p13.2	-0.14104	0.805956	Brain_Amygdala
ENSG00000182141	ZNF708	19	p12	0.33557	0.805989	Lung
ENSG00000133424	LARGE1	22	q12.3	0.27432	0.806269	Thyroid
ENSG00000160602	NEK8	17	q11.2	0.48125	0.806283	Brain_Spinal_cord_cervical_c-1
ENSG00000133116	KL	13	q13.1	0.0477196	0.806294	Skin_Not_Sun_Exposed_Suprapubic
ENSG00000122304	PRM2	16	p13.13	-0.129816	0.806417	Colon_Sigmoid
ENSG00000106484	MEST	7	q32.2	0.0522142	0.806485	Adipose_Visceral_Omentum
ENSG00000134258	VTCN1	1	p12	-0.738366	0.806486	Heart_Left_Ventricle
ENSG00000118965	WDR35	2	p24.1	0.111228	0.80649	Skin_Sun_Exposed_Lower_leg
ENSG00000184270	HIST2H2AB	1	q21.2	-0.244944	0.8065	Small_Intestine_Terminal_Ileum
ENSG00000171236	LRG1	19	p13.3	0.461723	0.806548	Pancreas
ENSG00000155097	ATP6V1C1	8	q22.3	-0.183694	0.80655	Brain_Hypothalamus
ENSG00000224027	RP1-231P7P.1	22	q12.1	0.244815	0.8066	Testis
ENSG00000132874	SLC14A2	18	q12.3	0.27823	0.80664	Prostate
ENSG00000155760	FZD7	2	q33.1	0.228486	0.806652	Brain_Cerebellar_Hemisphere
ENSG00000169184	MN1	22	q12.1	-0.701492	0.806793	Adipose_Visceral_Omentum
ENSG00000141200	KIF2B	17	q22	-0.244556	0.8068	Testis
ENSG00000108474	PIGL	17	p11.2	0.416401	0.806805	Skin_Sun_Exposed_Lower_leg
ENSG00000028203	VEZT	12	q22	0.65411	0.806865	Brain_Hippocampus
ENSG00000196396	PTPN1	20	q13.13	0.0841228	0.807024	Stomach
ENSG00000231912	RP1-249H1.2	6	q21	0.24404	0.8072	Testis
ENSG00000124225	PMEPA1	20	q13.31	0.192021	0.807226	Esophagus_Mucosa
ENSG00000126247	CAPNS1	19	q13.12	0.603566	0.807257	Liver
ENSG00000128510	CPA4	7	q32.2	-0.396269	0.807279	Esophagus_Mucosa
ENSG00000253309	SERPINE3	13	q14.3	-0.502542	0.807346	Colon_Sigmoid
ENSG00000159648	TEPP	16	q21	-0.205584	0.807358	Thyroid
ENSG00000108515	ENO3	17	p13.2	0.194525	0.807431	Whole_Blood
ENSG00000100567	PSMA3	14	q23.1	0.190636	0.807526	Brain_Putamen_basal_ganglia
ENSG00000106541	AGR2	7	p21.1	-0.125074	0.807583	Pituitary
ENSG00000071203	MS4A12	11	q12.2	0.146284	0.807707	Small_Intestine_Terminal_Ileum
ENSG00000221866	PLXNA4	7	q32.3	0.0151062	0.807708	Artery_Tibial
ENSG00000160460	SPTBN4	19	q13.2	-0.292697	0.807714	Brain_Hypothalamus
ENSG00000103653	CSK	15	q24.1	0.269015	0.807745	Colon_Sigmoid
ENSG00000160991	ORAI2	7	q22.1	0.206892	0.807746	Brain_Cerebellar_Hemisphere
ENSG00000275212	RP3-446N13.5	12	q24.32	0.104544	0.807911	Brain_Anterior_cingulate_cortex_BA24
ENSG00000166783	KIAA0430	16	p13.11	-0.314514	0.807999	Testis
ENSG00000276807	RP11-8P11.4	15	q24.1	-0.242915	0.808071	Testis
ENSG00000171443	ZNF524	19	q13.42	-0.132136	0.8081	Artery_Coronary
ENSG00000197894	ADH5	4	q23	-0.76532	0.808107	Adrenal_Gland
ENSG00000015171	ZMYND11	10	p15.3	-0.0911607	0.808108	Stomach
ENSG00000028277	POU2F2	19	q13.2	0.211849	0.80813	Small_Intestine_Terminal_Ileum
ENSG00000121075	TBX4	17	q23.2	0.131945	0.808139	Adipose_Visceral_Omentum
ENSG00000257103	LSM14A	19	q13.11	-0.426916	0.808298	Heart_Atrial_Appendage
ENSG00000274997	HIST1H2AH	6	p22.1	0.242362	0.8085	Colon_Transverse
ENSG00000183723	CMTM4	16	q22.1	0.217194	0.80852	Kidney_Cortex
ENSG00000113430	IRX4	5	p15.33	-0.23209	0.808606	Brain_Hypothalamus
ENSG00000282787	RP11-151A10.3	10	q26.13	-0.064723	0.808627	Testis
ENSG00000087338	GMCL1	2	p13.3	-0.0783673	0.808717	Cells_Cultured_fibroblasts
ENSG00000225605	RP11-550H2.1	1	p31.1	-0.242062	0.808732	Testis
ENSG00000134371	CDC73	1	q31.2	-0.234886	0.808742	Testis
ENSG00000184492	FOXD4L1	2	q14.1	0.579978	0.808791	Thyroid
ENSG00000141385	AFG3L2	18	p11.21	0.336447	0.80887	Skin_Sun_Exposed_Lower_leg
ENSG00000268658	LINC00664	19	p12	0.00328154	0.808975	Adipose_Visceral_Omentum
ENSG00000272715	RP4-753F5.1	1	p13.1	-0.238663	0.809066	Pituitary
ENSG00000116675	DNAJC6	1	p31.3	0.0227874	0.809241	Adipose_Subcutaneous
ENSG00000198794	SCAMP5	15	q24.2	0.00758442	0.809308	Brain_Spinal_cord_cervical_c-1
ENSG00000128699	ORMDL1	2	q32.2	0.58693	0.809347	Testis
ENSG00000119321	FKBP15	9	q32	0.375677	0.809387	Skin_Not_Sun_Exposed_Suprapubic
ENSG00000122386	ZNF205	16	p13.3	-0.500221	0.809418	Brain_Nucleus_accumbens_basal_ganglia
ENSG00000249198	RP11-772C9.1	5	q11.2	-0.241118	0.809464	Liver
ENSG00000176381	PRR18	6	q27	0.427833	0.809548	Nerve_Tibial
ENSG00000149646	CNBD2	20	q11.23	0.191255	0.809556	Skin_Not_Sun_Exposed_Suprapubic
ENSG00000196422	PPP1R26	9	q34.3	0.367144	0.809601	Heart_Atrial_Appendage
ENSG00000124155	PIGT	20	q13.12	-0.607268	0.809661	Testis
ENSG00000105329	TGFB1	19	q13.2	-0.429711	0.809672	Cells_EBV-transformed_lymphocytes
ENSG00000089022	MAPKAPK5	12	q24.12	-0.534246	0.809679	Artery_Coronary
ENSG00000170540	ARL6IP1	16	p12.3	0.301561	0.809737	Kidney_Cortex
ENSG00000271185	RP5-855F16.1	7	p21.3	-0.240684	0.8098	Testis
ENSG00000266290	RP11-159D12.10	17	q22	0.240684	0.8098	Testis
ENSG00000183696	UPP1	7	p12.3	-0.116318	0.809899	Adipose_Visceral_Omentum
ENSG00000152078	TMEM56	1	p21.3	0.266507	0.809944	Spleen
ENSG00000179134	SAMD4B	19	q13.2	-0.797289	0.809962	Prostate
ENSG00000112855	HARS2	5	q31.3	0.458754	0.810031	Heart_Left_Ventricle
ENSG00000177469	PTRF	17	q21.2	0.248176	0.810079	Nerve_Tibial
ENSG00000181031	RPH3AL	17	p13.3	1.02944	0.81008	Brain_Frontal_Cortex_BA9
ENSG00000258038	CTD-2384A14.1	14	q12	0.240297	0.8101	Testis
ENSG00000021852	C8B	1	p32.2	-0.124547	0.81012	Whole_Blood
ENSG00000274225	KB-68A7.1	21	q22.3	-0.368181	0.810223	Thyroid
ENSG00000121440	PDZRN3	3	p13	-0.140798	0.810272	Esophagus_Mucosa
ENSG00000205309	NT5M	17	p11.2	0.136763	0.810356	Whole_Blood
ENSG00000185442	FAM174B	15	q26.1	-0.308655	0.810375	Adrenal_Gland
ENSG00000139318	DUSP6	12	q21.33	0.924109	0.810399	Cells_Cultured_fibroblasts
ENSG00000251369	ZNF550	19	q13.43	0.499102	0.810473	Pituitary
ENSG00000160213	CSTB	21	q22.3	0.165202	0.810658	Skin_Not_Sun_Exposed_Suprapubic
ENSG00000270265	RP11-731D1.4	4	q31.3	0.506625	0.810775	Colon_Transverse
ENSG00000231754	RP11-204E9.1	6	p22.3	-0.49494	0.81082	Pituitary
ENSG00000174405	LIG4	13	q33.3	0.0511159	0.810844	Brain_Amygdala
ENSG00000157168	NRG1	8	p12	0.498635	0.810891	Brain_Cerebellar_Hemisphere
ENSG00000171823	FBXL14	12	p13.33	0.377558	0.811212	Adipose_Visceral_Omentum
ENSG00000073910	FRY	13	q13.1	-0.606334	0.811278	Skin_Not_Sun_Exposed_Suprapubic
ENSG00000163492	CCDC141	2	q31.2	-0.0778819	0.811384	Pancreas
ENSG00000154548	SRSF12	6	q15	-0.170747	0.811411	Pituitary
ENSG00000177873	ZNF619	3	p22.1	0.237285	0.811608	Whole_Blood
ENSG00000203872	C6orf163	6	q15	0.513998	0.811773	Heart_Left_Ventricle
ENSG00000049541	RFC2	7	q11.23	-0.279228	0.811834	Brain_Cerebellar_Hemisphere
ENSG00000101280	ANGPT4	20	p13	0.219971	0.811992	Skin_Sun_Exposed_Lower_leg
ENSG00000178934	LGALS7B	19	q13.2	0.382688	0.812012	Skin_Sun_Exposed_Lower_leg
ENSG00000156172	C8orf37	8	q22.1	0.268262	0.812068	Cells_EBV-transformed_lymphocytes
ENSG00000172809	RPL38	17	q25.1	0.0702986	0.812191	Brain_Anterior_cingulate_cortex_BA24
ENSG00000164047	CAMP	3	p21.31	-0.436511	0.812331	Esophagus_Gastroesophageal_Junction
ENSG00000167775	CD320	19	p13.2	-0.435777	0.812439	Minor_Salivary_Gland
ENSG00000111642	CHD4	12	p13.31	0.0363975	0.812518	Nerve_Tibial
ENSG00000183019	MCEMP1	19	p13.2	-0.763377	0.812543	Brain_Hippocampus
ENSG00000237797	RP11-472N13.3	10	p11.22	-0.309976	0.812568	Heart_Atrial_Appendage
ENSG00000240996	RP11-80H5.7	10	q23.31	-0.0275081	0.812576	Colon_Transverse
ENSG00000214941	ZSWIM7	17	p12	-0.00889052	0.812713	Artery_Tibial
ENSG00000167525	PROCA1	17	q11.2	-0.348108	0.812755	Brain_Nucleus_accumbens_basal_ganglia
ENSG00000164465	DCBLD1	6	q22.1	-0.162673	0.812784	Artery_Tibial
ENSG00000169220	RGS14	5	q35.3	0.438574	0.812834	Artery_Coronary
ENSG00000258955	LINC00519	14	q22.1	-0.839381	0.812848	Brain_Hypothalamus
ENSG00000237292	LINC01732	1	q25.3	-0.303634	0.81288	Brain_Hippocampus
ENSG00000173406	DAB1	1	p32.1	0.571746	0.812919	Adrenal_Gland
ENSG00000143125	PROK1	1	p13.3	-0.0815451	0.812919	Brain_Putamen_basal_ganglia
ENSG00000171766	GATM	15	q21.1	0.249115	0.812937	Adipose_Subcutaneous
ENSG00000123352	SPATS2	12	q13.12	0.341027	0.813017	Pancreas
ENSG00000154451	GBP5	1	p22.2	-0.139219	0.81308	Esophagus_Muscularis
ENSG00000164023	SGMS2	4	q25	-0.231576	0.813146	Brain_Cerebellum
ENSG00000043462	LCP2	5	q35.1	-0.256756	0.813206	Brain_Caudate_basal_ganglia
ENSG00000180488	MIGA1	1	p31.1	0.0549555	0.813333	Artery_Tibial
ENSG00000226037	LINC01040	13	q31.3	0.236042	0.8134	Testis
ENSG00000115419	GLS	2	q32.2	-0.0351297	0.81348	Brain_Putamen_basal_ganglia
ENSG00000104626	ERI1	8	p23.1	-0.387342	0.813518	Whole_Blood
ENSG00000135318	NT5E	6	q14.3	-0.510325	0.813554	Adipose_Visceral_Omentum
ENSG00000186666	BCDIN3D	12	q13.12	0.825687	0.813592	Stomach
ENSG00000171914	TLN2	15	q22.2	-0.155413	0.813593	Testis
ENSG00000179914	ITLN1	1	q23.3	0.166188	0.813615	Nerve_Tibial
ENSG00000129187	DCTD	4	q35.1	0.456473	0.813636	Brain_Spinal_cord_cervical_c-1
ENSG00000107290	SETX	9	q34.13	-0.785814	0.813674	Esophagus_Muscularis
ENSG00000138303	ASCC1	10	q22.1	-0.144635	0.813732	Heart_Left_Ventricle
ENSG00000153283	CD96	3	q13.13	0.355883	0.813739	Liver
ENSG00000105127	AKAP8	19	p13.12	0.0194552	0.813753	Heart_Atrial_Appendage
ENSG00000272911	RP11-74E22.6	17	p13.3	-0.234184	0.813844	Prostate
ENSG00000163155	LYSMD1	1	q21.3	0.813537	0.813887	Stomach
ENSG00000074964	ARHGEF10L	1	p36.13	-0.738792	0.813952	Artery_Aorta
ENSG00000274828	RP11-567M16.6	18	q23	0.611786	0.813998	Brain_Cerebellum
ENSG00000237772	AC092620.3	2	q22.1	-0.235269	0.814	Spleen
ENSG00000182896	TMEM95	17	p13.1	-0.46621	0.814025	Brain_Spinal_cord_cervical_c-1
ENSG00000169612	FAM103A1	15	q25.2	-0.0348565	0.814078	Nerve_Tibial
ENSG00000132855	ANGPTL3	1	p31.3	-0.23514	0.8141	Liver
ENSG00000172667	ZMAT3	3	q26.32	0.0485701	0.814221	Brain_Putamen_basal_ganglia
ENSG00000011451	WIZ	19	p13.12	-0.35546	0.814331	Skin_Sun_Exposed_Lower_leg
ENSG00000157851	DPYSL5	2	p23.3	-0.426254	0.81437	Colon_Sigmoid
ENSG00000234284	ZNF879	5	q35.3	-0.452163	0.814371	Kidney_Cortex
ENSG00000178386	ZNF223	19	q13.31	0.135867	0.81438	Brain_Hippocampus
ENSG00000100385	IL2RB	22	q12.3	0.725262	0.814446	Skin_Sun_Exposed_Lower_leg
ENSG00000268628	RP1-122P22.4	20	p11.23	0.0640369	0.814467	Adipose_Subcutaneous
ENSG00000183763	TRAIP	3	p21.31	-0.218983	0.8145	Adipose_Subcutaneous
ENSG00000258102	MAP1LC3B2	12	q24.22	-0.295355	0.814562	Brain_Frontal_Cortex_BA9
ENSG00000175895	PLEKHF2	8	q22.1	-0.256184	0.814596	Brain_Cerebellar_Hemisphere
ENSG00000187134	AKR1C1	10	p15.1	-0.441799	0.814683	Artery_Aorta
ENSG00000155660	PDIA4	7	q36.1	0.381209	0.814831	Pancreas
ENSG00000198892	SHISA4	1	q32.1	0.121916	0.814834	Kidney_Cortex
ENSG00000166548	TK2	16	q21	0.394975	0.814863	Lung
ENSG00000203386	LINC01317	2	p22.3	-0.416141	0.814878	Skin_Not_Sun_Exposed_Suprapubic
ENSG00000138604	GLCE	15	q23	-0.165484	0.814933	Adipose_Subcutaneous
ENSG00000173557	C2orf70	2	p23.3	0.992149	0.815257	Adipose_Visceral_Omentum
ENSG00000249242	TMEM150C	4	q21.22	0.279286	0.815368	Lung
ENSG00000226097	AC099342.1	7	p21.1	0.233465	0.8154	Testis
ENSG00000185477	GPRIN3	4	q22.1	0.453661	0.815421	Skin_Not_Sun_Exposed_Suprapubic
ENSG00000120563	LYZL1	10	p12.1	0.233408	0.815445	Testis
ENSG00000116254	CHD5	1	p36.31	0.167701	0.815494	Brain_Nucleus_accumbens_basal_ganglia
ENSG00000203730	TEDDM1	1	q25.3	0.508186	0.815507	Artery_Tibial
ENSG00000122483	CCDC18	1	p22.1	-0.0794333	0.815538	Muscle_Skeletal
ENSG00000115844	DLX2	2	q31.1	-0.42206	0.815762	Brain_Caudate_basal_ganglia
ENSG00000231015	RP5-860P4.2	20	p11.21	-0.260487	0.815789	Brain_Cerebellum
ENSG00000137648	TMPRSS4	11	q23.3	0.372798	0.815804	Brain_Cerebellar_Hemisphere
ENSG00000137274	BPHL	6	p25.2	0.764433	0.815832	Thyroid
ENSG00000162426	SLC45A1	1	p36.23	0.890301	0.81585	Artery_Aorta
ENSG00000130768	SMPDL3B	1	p35.3	-0.337899	0.815957	Kidney_Cortex
ENSG00000280366	RP11-327L9.1	9	q21.31	0.487733	0.816048	Testis
ENSG00000270058	RP11-514D23.3	16	q24.1	0.189456	0.816099	Colon_Transverse
ENSG00000187650	VMAC	19	p13.3	-0.629095	0.816108	Thyroid
ENSG00000236499	LINC00896	22	q11.21	-0.224826	0.816114	Liver
ENSG00000214078	CPNE1	20	q11.22	-0.226957	0.816119	Brain_Hypothalamus
ENSG00000257582	LINC01475	10	q24.2	-0.29771	0.816247	Minor_Salivary_Gland
ENSG00000213022	KLK9	19	q13.41	0.214156	0.816254	Esophagus_Mucosa
ENSG00000273365	RP11-466F5.10	1	q24.1	0.114997	0.816288	Brain_Cerebellar_Hemisphere
ENSG00000166159	LRTM2	12	p13.33	-0.247935	0.816407	Brain_Cortex
ENSG00000140848	CPNE2	16	q13	-0.521669	0.816472	Pituitary
ENSG00000282872	RP11-96L14.8	1	p36.11	0.23109	0.816474	Brain_Hypothalamus
ENSG00000144043	TEX261	2	p13.3	-0.334863	0.816488	Brain_Cerebellar_Hemisphere
ENSG00000205277	MUC12	7	q22.1	0.18578	0.816629	Prostate
ENSG00000134108	ARL8B	3	p26.1	-0.144549	0.816662	Thyroid
ENSG00000123700	KCNJ2	17	q24.3	-0.435908	0.816689	Skin_Sun_Exposed_Lower_leg
ENSG00000116906	GNPAT	1	q42.2	-0.512084	0.816744	Kidney_Cortex
ENSG00000179913	B3GNT3	19	p13.11	0.717614	0.816842	Spleen
ENSG00000273125	LINC01990	3	q13.12	-0.0197713	0.81685	Thyroid
ENSG00000248744	RP11-362I1.1	4	p12	0.231583	0.816862	Testis
ENSG00000125779	PANK2	20	p13	0.272057	0.816959	Adrenal_Gland
ENSG00000140538	NTRK3	15	q25.3	0.154915	0.816965	Artery_Aorta
ENSG00000253834	RP11-705O24.3	8	q12.3	-0.231405	0.817	Testis
ENSG00000258520	RP11-363J20.2	14	q24.1	0.277684	0.817076	Brain_Putamen_basal_ganglia
ENSG00000197586	ENTPD6	20	p11.21	-0.176727	0.817103	Adrenal_Gland
ENSG00000099624	ATP5D	19	p13.3	0.223651	0.817116	Adipose_Visceral_Omentum
ENSG00000187556	NANOS3	19	p13.12	-0.406262	0.817118	Nerve_Tibial
ENSG00000090975	PITPNM2	12	q24.31	0.034032	0.817132	Brain_Hippocampus
ENSG00000213463	SYNJ2BP	14	q24.2	-0.318722	0.817165	Brain_Hypothalamus
ENSG00000180957	PITPNB	22	q12.1	-0.98983	0.817203	Brain_Caudate_basal_ganglia
ENSG00000187627	RGPD1	2	p11.2	-0.274354	0.817203	Brain_Cerebellar_Hemisphere
ENSG00000150722	PPP1R1C	2	q31.3	-0.684756	0.817267	Skin_Sun_Exposed_Lower_leg
ENSG00000138180	CEP55	10	q23.33	-0.163529	0.817271	Thyroid
ENSG00000151806	GUF1	4	p12	-0.51519	0.81729	Muscle_Skeletal
ENSG00000133627	ACTR3B	7	q36.1	-0.0790089	0.817293	Skin_Sun_Exposed_Lower_leg
ENSG00000140557	ST8SIA2	15	q26.1	0.353045	0.817339	Testis
ENSG00000124593	RP11-298J23.10	6	p21.1	-0.529069	0.817383	Brain_Hippocampus
ENSG00000084693	AGBL5	2	p23.3	-0.230762	0.8175	Cells_Cultured_fibroblasts
ENSG00000178084	HTR3C	3	q27.1	0.560927	0.817502	Colon_Transverse
ENSG00000234423	LINC01250	2	p25.3	0.253619	0.817622	Testis
ENSG00000083857	FAT1	4	q35.2	-0.468268	0.817652	Brain_Anterior_cingulate_cortex_BA24
ENSG00000178665	ZNF713	7	p11.2	0.604872	0.817674	Brain_Caudate_basal_ganglia
ENSG00000152583	SPARCL1	4	q22.1	-0.325955	0.817756	Colon_Transverse
ENSG00000136449	MYCBPAP	17	q21.33	0.624701	0.817761	Minor_Salivary_Gland
ENSG00000272549	RP11-351J23.2	6	q27	0.0452813	0.817766	Brain_Caudate_basal_ganglia
ENSG00000075420	FNDC3B	3	q26.31	0.503951	0.817872	Brain_Nucleus_accumbens_basal_ganglia
ENSG00000274173	RP4-568C11.4	20	p11.21	0.00231361	0.817895	Small_Intestine_Terminal_Ileum
ENSG00000067141	NEO1	15	q24.1	0.164292	0.817907	Brain_Substantia_nigra
ENSG00000253368	TRNP1	1	p36.11	0.00266032	0.818028	Nerve_Tibial
ENSG00000170836	PPM1D	17	q23.2	-0.471599	0.818056	Brain_Cerebellar_Hemisphere
ENSG00000133773	CCDC59	12	q21.31	0.536144	0.818094	Testis
ENSG00000117697	NSL1	1	q32.3	0.82204	0.818131	Thyroid
ENSG00000183833	MAATS1	3	q13.33	0.34351	0.818238	Nerve_Tibial
ENSG00000069667	RORA	15	q22.2	-0.0319592	0.818242	Colon_Sigmoid
ENSG00000157152	SYN2	3	p25.2	0.108269	0.818291	Esophagus_Muscularis
ENSG00000156427	FGF18	5	q35.1	-0.0467488	0.818477	Brain_Caudate_basal_ganglia
ENSG00000280623	PCAT14	22	q11.23	-0.538353	0.818514	Adrenal_Gland
ENSG00000260743	RP11-255C15.3	3	q26.33	0.795271	0.818662	Liver
ENSG00000259846	RP11-467L24.1	16	q21	0.461644	0.818686	Nerve_Tibial
ENSG00000133392	MYH11	16	p13.11	0.752489	0.818706	Brain_Putamen_basal_ganglia
ENSG00000004809	SLC22A16	6	q21	-0.144541	0.818782	Brain_Spinal_cord_cervical_c-1
ENSG00000134265	NAPG	18	p11.22	0.100663	0.818795	Brain_Hypothalamus
ENSG00000261261	RP11-297L17.4	16	q12.2	-0.22894	0.818915	Testis
ENSG00000130770	ATPIF1	1	p35.3	0.585253	0.818974	Cells_EBV-transformed_lymphocytes
ENSG00000272942	CTA-246H3.12	22	q11.23	-0.299236	0.819028	Cells_EBV-transformed_lymphocytes
ENSG00000091656	ZFHX4	8	q21.13	-0.212365	0.819138	Brain_Substantia_nigra
ENSG00000259915	RP11-410E4.1	2	q32.1	0.0667455	0.819192	Brain_Cerebellar_Hemisphere
ENSG00000110090	CPT1A	11	q13.3	0.720661	0.819212	Brain_Spinal_cord_cervical_c-1
ENSG00000104231	ZFAND1	8	q21.13	-0.789111	0.819253	Esophagus_Mucosa
ENSG00000169344	UMOD	16	p12.3	-0.387114	0.819262	Pancreas
ENSG00000084110	HAL	12	q23.1	0.0475498	0.819276	Whole_Blood
ENSG00000249882	RP11-665I14.1	4	p15.1	0.228437	0.819307	Testis
ENSG00000118194	TNNT2	1	q32.1	-0.208002	0.819451	Heart_Atrial_Appendage
ENSG00000178531	CTXN1	19	p13.2	-0.497731	0.819484	Artery_Aorta
ENSG00000133619	KRBA1	7	q36.1	0.0804939	0.819626	Brain_Cerebellum
ENSG00000182185	RAD51B	14	q24.1	0.289093	0.819735	Esophagus_Mucosa
ENSG00000175189	INHBC	12	q13.3	1.38778e-17	0.82	Brain_Cerebellar_Hemisphere
ENSG00000178700	DHFR2	3	q11.2	-0.295015	0.820024	Skin_Not_Sun_Exposed_Suprapubic
ENSG00000177788	RP5-1061H20.4	1	q42.13	0.0381055	0.820058	Brain_Putamen_basal_ganglia
ENSG00000254299	LINC01944	5	q35.1	-0.227416	0.8201	Testis
ENSG00000250237	CTC-498J12.1	5	q13.1	0.612841	0.820169	Brain_Anterior_cingulate_cortex_BA24
ENSG00000180089	TMEM86B	19	q13.42	0.428853	0.820271	Artery_Aorta
ENSG00000103381	CPPED1	16	p13.12	-0.160852	0.820308	Brain_Spinal_cord_cervical_c-1
ENSG00000160401	CFAP157	9	q34.11	0.407575	0.820333	Artery_Coronary
ENSG00000249808	LINC01377	5	p15.33	0.276954	0.820342	Testis
ENSG00000026652	AGPAT4	6	q26	-0.131171	0.820417	Testis
ENSG00000130734	ATG4D	19	p13.2	0.411715	0.820506	Brain_Frontal_Cortex_BA9
ENSG00000164175	SLC45A2	5	p13.2	0.137058	0.820567	Brain_Hippocampus
ENSG00000230704	RP1-117P20.3	1	q24.2	0.226773	0.8206	Testis
ENSG00000283415	RP11-413N10.3	11	p15.4	-0.226722	0.82064	Testis
ENSG00000100442	FKBP3	14	q21.2	-0.0497812	0.820687	Brain_Frontal_Cortex_BA9
ENSG00000253844	RP11-546K22.1	8	q11.23	-0.144939	0.820708	Muscle_Skeletal
ENSG00000275832	ARHGAP23	17	q12	-0.456458	0.820857	Skin_Not_Sun_Exposed_Suprapubic
ENSG00000228338	LINC01784	1	p36.21	-0.226259	0.821	Testis
ENSG00000224853	LINC00393	13	q22.1	0.226259	0.821	Skin_Sun_Exposed_Lower_leg
ENSG00000144339	TMEFF2	2	q32.3	0.420523	0.821074	Adipose_Visceral_Omentum
ENSG00000164418	GRIK2	6	q16.3	0.0529658	0.82109	Cells_Cultured_fibroblasts
ENSG00000272894	RP5-1159O4.1	7	p21.3	0.0327578	0.82122	Brain_Amygdala
ENSG00000141574	SECTM1	17	q25.3	-0.397924	0.821325	Skin_Not_Sun_Exposed_Suprapubic
ENSG00000251600	RP11-673E1.1	4	q31.21	0.571497	0.821511	Esophagus_Muscularis
ENSG00000260343	LINC01043	13	q34	-0.225488	0.8216	Testis
ENSG00000089060	SLC8B1	12	q24.13	0.242921	0.821611	Heart_Left_Ventricle
ENSG00000235140	RP11-135D11.2	10	q21.2	-0.480186	0.821678	Testis
ENSG00000114446	IFT57	3	q13.13	0.0486283	0.821701	Colon_Transverse
ENSG00000269439	CTD-3131K8.2	19	p13.11	-0.532745	0.821834	Lung
ENSG00000196850	PPTC7	12	q24.11	0.105048	0.8219	Adrenal_Gland
ENSG00000133026	MYH10	17	p13.1	0.144509	0.821989	Brain_Caudate_basal_ganglia
ENSG00000226578	RP11-258F22.1	10	p11.21	-0.390739	0.821997	Artery_Aorta
ENSG00000153006	SREK1IP1	5	q12.3	-0.515404	0.822024	Brain_Caudate_basal_ganglia
ENSG00000065485	PDIA5	3	q21.1	-0.260312	0.822164	Lung
ENSG00000143473	KCNH1	1	q32.2	0.383913	0.82217	Lung
ENSG00000238004	AC009227.3	2	q24.1	0.224716	0.8222	Brain_Cerebellum
ENSG00000227356	LINC00866	10	q24.2	-0.224716	0.8222	Brain_Cerebellum
ENSG00000156017	CARNMT1	9	q21.13	-0.135371	0.822323	Cells_Cultured_fibroblasts
ENSG00000001167	NFYA	6	p21.1	0.517351	0.822386	Thyroid
ENSG00000131981	LGALS3	14	q22.3	-0.0719776	0.822431	Artery_Tibial
ENSG00000157077	ZFYVE9	1	p32.3	-0.357364	0.822459	Brain_Hypothalamus
ENSG00000077157	PPP1R12B	1	q32.1	0.404557	0.822505	Esophagus_Gastroesophageal_Junction
ENSG00000232023	LINC01807	2	q36.3	0.124557	0.8226	Artery_Aorta
ENSG00000261800	RP11-244B22.11	16	p11.2	-0.224202	0.8226	Testis
ENSG00000172197	MBOAT1	6	p22.3	0.130864	0.822633	Artery_Coronary
ENSG00000203778	FAM229B	6	q21	-0.0299465	0.822652	Esophagus_Mucosa
ENSG00000122692	SMU1	9	p21.1	0.605213	0.822653	Brain_Nucleus_accumbens_basal_ganglia
ENSG00000258289	CHURC1	14	q23.3	-0.2278	0.822725	Brain_Substantia_nigra
ENSG00000256060	TRAPPC2B	19	q13.43	0.0696228	0.822838	Stomach
ENSG00000103145	HCFC1R1	16	p13.3	0.516646	0.822851	Skin_Not_Sun_Exposed_Suprapubic
ENSG00000188263	IL17REL	22	q13.33	0.413104	0.822931	Skin_Not_Sun_Exposed_Suprapubic
ENSG00000104613	INTS10	8	p21.3	-0.374914	0.823064	Artery_Tibial
ENSG00000172728	FUT10	8	p12	-0.224842	0.823087	Thyroid
ENSG00000145416	2023-03-01	4	q32.3	-0.0419391	0.823167	Brain_Spinal_cord_cervical_c-1
ENSG00000163866	SMIM12	1	p34.3	-0.154104	0.823243	Brain_Nucleus_accumbens_basal_ganglia
ENSG00000244094	SPRR2F	1	q21.3	0.429231	0.823364	Cells_EBV-transformed_lymphocytes
ENSG00000121634	GJA8	1	q21.2	0.223174	0.8234	Testis
ENSG00000239628	RP11-543D10.2	3	q26.2	0.223174	0.8234	Testis
ENSG00000205922	ONECUT3	19	p13.3	0.415197	0.823453	Testis
ENSG00000249460	RP11-665C14.2	4	q34.3	0.0861529	0.823458	Brain_Putamen_basal_ganglia
ENSG00000181092	ADIPOQ	3	q27.3	0.283798	0.823495	Artery_Coronary
ENSG00000280890	ELDR	7	p11.2	0.223031	0.823511	Testis
ENSG00000160087	UBE2J2	1	p36.33	0.620698	0.823524	Brain_Cerebellar_Hemisphere
ENSG00000187862	TTC24	1	q22	0.0298298	0.823533	Adipose_Subcutaneous
ENSG00000182645	CCDC172	10	q25.3	0.22237	0.823533	Pancreas
ENSG00000224400	AC010880.1	2	p24.3	-0.222917	0.8236	Testis
ENSG00000272663	RP11-191L17.1	2	p16.3	-0.210883	0.823655	Esophagus_Muscularis
ENSG00000106025	TSPAN12	7	q31.31	-0.423643	0.823736	Small_Intestine_Terminal_Ileum
ENSG00000248432	RP11-269F21.2	4	q25	0.22266	0.8238	Testis
ENSG00000274863	RP11-97N19.3	20	p11.23	-0.222552	0.823884	Skin_Not_Sun_Exposed_Suprapubic
ENSG00000213983	AP1G2	14	q11.2	-0.212705	0.824071	Testis
ENSG00000103942	HOMER2	15	q25.2	0.0123365	0.824139	Brain_Caudate_basal_ganglia
ENSG00000259450	RP11-265N7.1	15	q14	-0.407351	0.824162	Testis
ENSG00000123064	DDX54	12	q24.13	-0.192187	0.824171	Heart_Atrial_Appendage
ENSG00000091164	TXNL1	18	q21.31	-0.388538	0.824241	Brain_Anterior_cingulate_cortex_BA24
ENSG00000187446	CHP1	15	q15.1	-0.752104	0.824247	Artery_Tibial
ENSG00000234542	RP11-282I1.2	10	q26.13	-0.222018	0.8243	Testis
ENSG00000075975	MKRN2	3	p25.2	-0.361624	0.824378	Brain_Cerebellum
ENSG00000085511	MAP3K4	6	q26	-0.297775	0.824395	Cells_Cultured_fibroblasts
ENSG00000184937	WT1	11	p13	0.588091	0.824431	Artery_Coronary
ENSG00000184113	CLDN5	22	q11.21	0.204884	0.824476	Esophagus_Muscularis
ENSG00000086848	ALG9	11	q23.1	0.484871	0.824517	Pancreas
ENSG00000147457	CHMP7	8	p21.3	-0.695618	0.824584	Lung
ENSG00000143322	ABL2	1	q25.2	0.582268	0.8246	Stomach
ENSG00000104671	DCTN6	8	p12	-0.423042	0.824671	Brain_Frontal_Cortex_BA9
ENSG00000179580	RNF151	16	p13.3	-0.141953	0.824715	Pituitary
ENSG00000159399	HK2	2	p12	-0.379481	0.824827	Testis
ENSG00000278035	RP11-234K24.6	20	q11.23	-0.220252	0.824846	Lung
ENSG00000137601	NEK1	4	q33	0.66527	0.824927	Esophagus_Muscularis
ENSG00000230365	RP11-23D5.1	9	p23	0.22099	0.8251	Testis
ENSG00000121552	CSTA	3	q21.1	-0.521854	0.825205	Testis
ENSG00000183128	CALHM3	10	q24.33	-0.113678	0.825413	Artery_Coronary
ENSG00000116661	FBXO2	1	p36.22	-0.537937	0.825489	Nerve_Tibial
ENSG00000111012	CYP27B1	12	q14.1	-0.115418	0.825519	Brain_Hippocampus
ENSG00000163395	IGFN1	1	q32.1	-0.0401751	0.825521	Testis
ENSG00000223993	RP11-475D12.1	10	q23.1	-0.220348	0.8256	Testis
ENSG00000108556	CHRNE	17	p13.2	0.688103	0.825657	Brain_Amygdala
ENSG00000184047	DIABLO	12	q24.31	-0.503077	0.825988	Colon_Sigmoid
ENSG00000277142	LINC00235	16	p13.3	0.81904	0.826006	Adipose_Subcutaneous
ENSG00000269855	RNF225	19	q13.43	-0.232359	0.82609	Prostate
ENSG00000083642	PDS5B	13	q13.1	-0.259622	0.826165	Adrenal_Gland
ENSG00000163515	RETNLB	3	q13.13	0.504244	0.826265	Testis
ENSG00000087258	GNAO1	16	q13	-0.0799238	0.826325	Adipose_Visceral_Omentum
ENSG00000145949	MYLK4	6	p25.2	-0.589673	0.826473	Esophagus_Gastroesophageal_Junction
ENSG00000108671	PSMD11	17	q11.2	0.42822	0.826581	Brain_Spinal_cord_cervical_c-1
ENSG00000198721	ECI2	6	p25.2	0.192129	0.826613	Stomach
ENSG00000105220	GPI	19	q13.11	-0.627297	0.826651	Esophagus_Mucosa
ENSG00000243749	TMEM35B	1	p34.3	-0.442212	0.826689	Artery_Aorta
ENSG00000188011	RTP5	2	q37.3	-0.765355	0.826735	Testis
ENSG00000053501	USE1	19	p13.11	0.155896	0.826933	Adipose_Subcutaneous
ENSG00000131910	NR0B2	1	p36.11	-0.00118094	0.826982	Pituitary
ENSG00000233760	AC004947.2	7	p15.2	0.28528	0.826983	Brain_Hippocampus
ENSG00000196811	CHRNG	2	q37.1	-0.245528	0.827038	Pituitary
ENSG00000258792	RP11-944C7.1	14	q32.11	0.313437	0.827078	Brain_Amygdala
ENSG00000121022	COPS5	8	q13.1	0.0744493	0.827181	Brain_Amygdala
ENSG00000135697	BCO1	16	q23.2	0.0842068	0.82742	Esophagus_Mucosa
ENSG00000095917	TPSD1	16	p13.3	0.381712	0.827429	Brain_Spinal_cord_cervical_c-1
ENSG00000118162	KPTN	19	q13.32	-0.579369	0.827646	Adrenal_Gland
ENSG00000136026	CKAP4	12	q23.3	0.123652	0.82783	Whole_Blood
ENSG00000183092	BEGAIN	14	q32.2	0.259043	0.827843	Brain_Hypothalamus
ENSG00000140416	TPM1	15	q22.2	0.00953161	0.827865	Whole_Blood
ENSG00000092978	GPATCH2	1	q41	-0.19026	0.827948	Brain_Cerebellum
ENSG00000228162	AC097713.3	2	q37.1	0.673684	0.828035	Brain_Hypothalamus
ENSG00000244588	RAD21L1	20	p13	-0.217164	0.828081	Testis
ENSG00000283304	LINC02183	16	q12.2	0.217139	0.8281	Testis
ENSG00000168159	RNF187	1	q42.13	-0.261092	0.828121	Testis
ENSG00000143382	ADAMTSL4	1	q21.2	0.310795	0.828223	Minor_Salivary_Gland
ENSG00000179314	WSCD1	17	p13.2	-0.0582538	0.828344	Adrenal_Gland
ENSG00000168158	OR2C1	16	p13.3	0.272538	0.828408	Brain_Putamen_basal_ganglia
ENSG00000067334	DNTTIP2	1	p22.1	-0.197929	0.828442	Spleen
ENSG00000116871	MAP7D1	1	p34.3	-0.0450756	0.828595	Heart_Atrial_Appendage
ENSG00000183889	AC138969.4	16	p13.11	-0.216497	0.8286	Brain_Hippocampus
ENSG00000111799	COL12A1	6	q14.1	-0.0970509	0.828607	Muscle_Skeletal
ENSG00000180776	ZDHHC20	13	q12.11	0.418519	0.828608	Esophagus_Mucosa
ENSG00000125170	DOK4	16	q21	-0.338982	0.828942	Esophagus_Muscularis
ENSG00000184345	IQCF2	3	p21.2	-0.215984	0.829	Testis
ENSG00000173436	MINOS1	1	p36.13	-0.901551	0.829036	Adipose_Subcutaneous
ENSG00000276997	RP11-378J18.9	1	q41	-0.43861	0.829057	Brain_Hippocampus
ENSG00000270557	RP11-546J1.1	2	q24.1	0.471205	0.829086	Thyroid
ENSG00000185838	GNB1L	22	q11.21	-0.0729913	0.829183	Kidney_Cortex
ENSG00000274015	CTD-2302E22.6	14	q23.2	0.36036	0.829225	Small_Intestine_Terminal_Ileum
ENSG00000134248	LAMTOR5	1	p13.3	0.484503	0.829254	Whole_Blood
ENSG00000166289	PLEKHF1	19	q12	-0.262985	0.829267	Artery_Tibial
ENSG00000125741	OPA3	19	q13.32	0.0558742	0.829313	Brain_Cortex
ENSG00000144230	GPR17	2	q14.3	-0.538278	0.829349	Kidney_Cortex
ENSG00000149488	TMC2	20	p13	-0.173982	0.829375	Brain_Caudate_basal_ganglia
ENSG00000255426	CTD-2210P24.2	11	p11.2	0.215471	0.8294	Muscle_Skeletal
ENSG00000215117	LINC00588	8	q12.1	-0.0342938	0.829403	Brain_Frontal_Cortex_BA9
ENSG00000162664	ZNF326	1	p22.2	-0.387518	0.829411	Brain_Spinal_cord_cervical_c-1
ENSG00000115295	CLIP4	2	p23.2	0.410243	0.829479	Brain_Putamen_basal_ganglia
ENSG00000102524	TNFSF13B	13	q33.3	0.328691	0.829484	Cells_Cultured_fibroblasts
ENSG00000250490	LINC02145	5	p15.31	0.479378	0.829487	Cells_EBV-transformed_lymphocytes
ENSG00000112425	EPM2A	6	q24.3	0.301644	0.829525	Muscle_Skeletal
ENSG00000276957	RP11-29B2.6	13	q33.1	0.199793	0.829551	Brain_Frontal_Cortex_BA9
ENSG00000119777	TMEM214	2	p23.3	0.215215	0.8296	Brain_Cerebellum
ENSG00000127922	SEM1	7	q21.3	-0.0379311	0.82961	Skin_Not_Sun_Exposed_Suprapubic
ENSG00000105865	DUS4L	7	q22.3	-0.2779	0.829688	Artery_Tibial
ENSG00000137265	IRF4	6	p25.3	0.586492	0.829766	Colon_Transverse
ENSG00000173702	MUC13	3	q21.2	0.272601	0.829849	Pancreas
ENSG00000139324	TMTC3	12	q21.32	-0.0256549	0.829905	Brain_Frontal_Cortex_BA9
ENSG00000164168	TMEM184C	4	q31.23	-0.296273	0.829993	Brain_Frontal_Cortex_BA9
ENSG00000198001	IRAK4	12	q12	-0.00581862	0.83	Lung
ENSG00000118369	USP35	11	q14.1	0.625971	0.830014	Artery_Coronary
ENSG00000164898	FMC1	7	q34	-0.212727	0.830103	Heart_Left_Ventricle
ENSG00000184900	SUMO3	21	q22.3	-0.138652	0.830136	Muscle_Skeletal
ENSG00000229859	PGA3	11	q12.2	0.255338	0.830169	Brain_Cerebellum
ENSG00000196263	ZNF471	19	q13.43	0.208567	0.830224	Brain_Amygdala
ENSG00000223536	AC008069.1	2	p24.2	-0.116443	0.830235	Brain_Caudate_basal_ganglia
ENSG00000100583	SAMD15	14	q24.3	0.00646635	0.830287	Brain_Spinal_cord_cervical_c-1
ENSG00000246777	RP11-61A14.4	16	q22.1	-0.566135	0.830293	Adipose_Visceral_Omentum
ENSG00000168288	MMADHC	2	q23.2	-0.393894	0.830363	Liver
ENSG00000244617	ASPRV1	2	p13.3	0.557535	0.830385	Stomach
ENSG00000167674	CTB-50L17.10	19	p13.3	-0.421335	0.830389	Small_Intestine_Terminal_Ileum
ENSG00000204176	SYT15	10	q11.22	-0.40355	0.830455	Adipose_Visceral_Omentum
ENSG00000229809	ZNF688	16	p11.2	0.0553492	0.83046	Brain_Cerebellum
ENSG00000130957	FBP2	9	q22.32	-0.225424	0.83047	Artery_Aorta
ENSG00000235947	EGOT	3	p26.1	-0.185519	0.8305	Adipose_Subcutaneous
ENSG00000154518	ATP5G3	2	q31.1	0.495677	0.83052	Skin_Not_Sun_Exposed_Suprapubic
ENSG00000154258	ABCA9	17	q24.2	-0.855139	0.830989	Brain_Amygdala
ENSG00000120952	PRAMEF2	1	p36.21	0.213412	0.831005	Testis
ENSG00000150637	CD226	18	q22.2	0.770102	0.831064	Cells_Cultured_fibroblasts
ENSG00000183662	FAM19A1	3	p14.1	0.106207	0.831068	Esophagus_Muscularis
ENSG00000237513	RP11-325F22.2	7	q22.3	-0.581703	0.831163	Cells_EBV-transformed_lymphocytes
ENSG00000180209	MYLPF	16	p11.2	-0.213163	0.8312	Thyroid
ENSG00000186583	SPATC1	8	q24.3	0.119381	0.831211	Esophagus_Mucosa
ENSG00000177103	DSCAML1	11	q23.3	-0.0247797	0.831236	Stomach
ENSG00000104818	CGB2	19	q13.33	0.212555	0.831295	Brain_Nucleus_accumbens_basal_ganglia
ENSG00000136541	ERMN	2	q24.1	0.448928	0.831301	Adipose_Subcutaneous
ENSG00000259687	LINC01220	14	q24.3	-0.843354	0.831361	Adipose_Subcutaneous
ENSG00000214046	SMIM7	19	p13.11	0.857389	0.831388	Esophagus_Muscularis
ENSG00000174130	TLR6	4	p14	-0.177635	0.83143	Cells_Cultured_fibroblasts
ENSG00000113088	GZMK	5	q11.2	0.0949545	0.831596	Testis
ENSG00000151353	TMEM18	2	p25.3	0.459536	0.831708	Liver
ENSG00000155256	ZFYVE27	10	q24.2	-0.368952	0.831743	Liver
ENSG00000236444	UBE2L5P	13	q12.3	0.732404	0.83179	Colon_Transverse
ENSG00000263528	IKBKE	1	q32.1	0.519725	0.831807	Colon_Transverse
ENSG00000108518	PFN1	17	p13.2	0.475219	0.831833	Minor_Salivary_Gland
ENSG00000265485	LINC01915	18	q11.2	-0.141235	0.831833	Brain_Cerebellar_Hemisphere
ENSG00000160961	ZNF333	19	p13.12	-0.805048	0.831874	Brain_Anterior_cingulate_cortex_BA24
ENSG00000249515	LINC02113	5	q21.1	0.212265	0.8319	Testis
ENSG00000117362	APH1A	1	q21.2	0.42053	0.83207	Minor_Salivary_Gland
ENSG00000146521	LINC01558	6	q27	0.225031	0.832158	Adrenal_Gland
ENSG00000114554	PLXNA1	3	q21.3	-0.702963	0.832201	Adipose_Visceral_Omentum
ENSG00000167208	SNX20	16	q12.1	0.736766	0.832243	Spleen
ENSG00000260032	NORAD	20	q11.23	-0.0423386	0.832288	Artery_Tibial
ENSG00000221933	OR2A25	7	q35	-0.211753	0.8323	Thyroid
ENSG00000197081	IGF2R	6	q25.3	0.849119	0.832303	Colon_Sigmoid
ENSG00000101017	CD40	20	q13.12	-0.432929	0.832313	Muscle_Skeletal
ENSG00000164346	NSA2	5	q13.3	-0.208267	0.832418	Spleen
ENSG00000248698	LINC01085	4	p15.33	0.618375	0.832438	Brain_Cortex
ENSG00000117569	PTBP2	1	p21.3	-0.314799	0.832549	Whole_Blood
ENSG00000188738	FSIP2	2	q32.1	-0.72094	0.83273	Testis
ENSG00000007402	CACNA2D2	3	p21.31	-0.0559221	0.83281	Brain_Cerebellum
ENSG00000075461	CACNG4	17	q24.2	-0.373436	0.832843	Muscle_Skeletal
ENSG00000176148	TCP11L1	11	p13	-0.0963669	0.832906	Brain_Cortex
ENSG00000139946	PELI2	14	q22.3	0.55833	0.832937	Artery_Aorta
ENSG00000107554	DNMBP	10	q24.2	0.888121	0.833026	Brain_Cerebellar_Hemisphere
ENSG00000112851	ERBIN	5	q12.3	0.126778	0.833068	Adrenal_Gland
ENSG00000251399	RP11-234K19.1	4	q21.21	0.210727	0.8331	Heart_Atrial_Appendage
ENSG00000273492	AP000230.1	21	q21.3	0.0607406	0.833166	Colon_Transverse
ENSG00000228033	AC010967.2	2	p16.2	-0.210599	0.8332	Pancreas
ENSG00000112077	RHAG	6	p12.3	0.360327	0.83327	Spleen
ENSG00000121594	CD80	3	q13.33	-0.156421	0.833274	Thyroid
ENSG00000268318	LINC01872	19	q13.41	-0.210471	0.8333	Testis
ENSG00000161847	RAVER1	19	p13.2	0.163312	0.833311	Whole_Blood
ENSG00000148411	NACC2	9	q34.3	0.16425	0.833406	Brain_Anterior_cingulate_cortex_BA24
ENSG00000187616	TMEM8C	9	q34.2	0.414844	0.833515	Brain_Caudate_basal_ganglia
ENSG00000131844	MCCC2	5	q13.2	0.182933	0.833582	Prostate
ENSG00000105298	CACTIN	19	p13.3	-0.0437243	0.833597	Spleen
ENSG00000259348	RP11-4G2.1	15	q26.2	0.186902	0.83369	Nerve_Tibial
ENSG00000064393	HIPK2	7	q34	0.176078	0.833702	Brain_Putamen_basal_ganglia
ENSG00000283627	RP11-151G14.2	14	q31.3	0.241449	0.833746	Testis
ENSG00000122481	RWDD3	1	p21.3	0.556285	0.833847	Brain_Substantia_nigra
ENSG00000114315	HES1	3	q29	0.353566	0.833858	Pancreas
ENSG00000007062	PROM1	4	p15.32	-0.389746	0.833869	Muscle_Skeletal
ENSG00000164687	FABP5	8	q21.13	0.130207	0.833897	Colon_Transverse
ENSG00000226722	LINC00424	13	q12.11	-0.209702	0.8339	Testis
ENSG00000141101	NOB1	16	q22.1	-0.535019	0.834148	Testis
ENSG00000065320	NTN1	17	p13.1	-0.211502	0.834246	Skin_Sun_Exposed_Lower_leg
ENSG00000088766	CRLS1	20	p12.3	-0.788793	0.834246	Artery_Aorta
ENSG00000187942	LDLRAD2	1	p36.12	0.0128206	0.83433	Artery_Aorta
ENSG00000166411	IDH3A	15	q25.1	0.126424	0.834347	Muscle_Skeletal
ENSG00000213015	ZNF580	19	q13.42	0.270459	0.834353	Esophagus_Muscularis
ENSG00000262228	RP11-676J12.4	17	p13.3	-0.103306	0.834357	Brain_Amygdala
ENSG00000143369	ECM1	1	q21.2	-0.35733	0.83445	Esophagus_Muscularis
ENSG00000273381	RP11-305L7.7	9	q22.31	0.109549	0.834463	Heart_Left_Ventricle
ENSG00000213699	SLC35F6	2	p23.3	-0.486869	0.834574	Adipose_Subcutaneous
ENSG00000011600	TYROBP	19	q13.12	0.0752893	0.834663	Artery_Coronary
ENSG00000012822	CALCOCO1	12	q13.13	-0.427242	0.834687	Testis
ENSG00000257183	RP11-274M17.3	12	q21.1	0.208686	0.834694	Testis
ENSG00000189377	CXCL17	19	q13.2	-0.325995	0.834724	Lung
ENSG00000100033	PRODH	22	q11.21	0.00540169	0.834841	Thyroid
ENSG00000108861	DUSP3	17	q21.31	-0.305062	0.834895	Artery_Tibial
ENSG00000249405	RP11-317O24.1	5	q11.1	0.208421	0.8349	Testis
ENSG00000229214	LINC00242	6	q27	-0.140915	0.834955	Heart_Left_Ventricle
ENSG00000135519	KCNH3	12	q13.12	-0.041555	0.835037	Skin_Not_Sun_Exposed_Suprapubic
ENSG00000237290	LINC01343	1	p34.3	0.208165	0.8351	Skin_Not_Sun_Exposed_Suprapubic
ENSG00000135447	PPP1R1A	12	q13.2	-0.151534	0.835135	Liver
ENSG00000114416	FXR1	3	q26.33	0.453305	0.835218	Adrenal_Gland
ENSG00000267617	AC007795.1	19	q12	0.207737	0.835435	Testis
ENSG00000165119	HNRNPK	9	q21.32	-0.0874207	0.835472	Brain_Cerebellum
ENSG00000226180	RP11-278A23.1	16	q24.2	-0.0915701	0.835635	Heart_Left_Ventricle
ENSG00000167332	OR51E2	11	p15.4	0.543772	0.835711	Thyroid
ENSG00000277151	RP11-380B4.3	13	q13.1	0.483349	0.835815	Colon_Sigmoid
ENSG00000237440	ZNF737	19	p12	-0.00593634	0.835827	Esophagus_Muscularis
ENSG00000188171	ZNF626	19	p12	0.100776	0.835921	Brain_Cortex
ENSG00000122420	PTGFR	1	p31.1	0.406817	0.83593	Brain_Hippocampus
ENSG00000148341	SH3GLB2	9	q34.11	-0.450359	0.836001	Brain_Cortex
ENSG00000161888	SPC24	19	p13.2	-0.456855	0.836007	Lung
ENSG00000240973	RP11-458K10.2	7	q31.2	0.206969	0.836034	Testis
ENSG00000213023	SYT3	19	q13.33	0.497123	0.836126	Brain_Anterior_cingulate_cortex_BA24
ENSG00000046604	DSG2	18	q12.1	0.243683	0.836138	Brain_Caudate_basal_ganglia
ENSG00000182732	RGS6	14	q24.2	-0.023571	0.836167	Cells_EBV-transformed_lymphocytes
ENSG00000213977	TAX1BP3	17	p13.2	0.56238	0.836308	Artery_Aorta
ENSG00000284395	LA16c-312E8.5	16	p13.3	-0.333128	0.836403	Brain_Frontal_Cortex_BA9
ENSG00000125037	EMC3	3	p25.3	0.203057	0.836468	Esophagus_Mucosa
ENSG00000154640	BTG3	21	q21.1	0.969668	0.836507	Esophagus_Muscularis
ENSG00000124615	MOCS1	6	p21.2	0.368224	0.836557	Muscle_Skeletal
ENSG00000067798	NAV3	12	q21.2	0.710414	0.836647	Brain_Caudate_basal_ganglia
ENSG00000196739	COL27A1	9	q32	0.0204936	0.836826	Thyroid
ENSG00000230366	DSCR9	21	q22.13	-0.0990301	0.836826	Colon_Sigmoid
ENSG00000273416	RP4-597N16.4	1	q42.3	-0.271707	0.836885	Adipose_Subcutaneous
ENSG00000164466	SFXN1	5	q35.2	0.172905	0.837009	Adrenal_Gland
ENSG00000226317	LINC00351	13	q31.1	0.205403	0.837258	Testis
ENSG00000197077	KIAA1671	22	q11.23	0.276226	0.837293	Esophagus_Gastroesophageal_Junction
ENSG00000126583	PRKCG	19	q13.42	0.000612456	0.837437	Pituitary
ENSG00000182853	VMO1	17	p13.2	0.515137	0.837542	Colon_Sigmoid
ENSG00000271020	RP11-10C24.1	3	p22.3	-0.1664	0.837617	Nerve_Tibial
ENSG00000125508	SRMS	20	q13.33	-0.436503	0.837836	Minor_Salivary_Gland
ENSG00000198740	ZNF652	17	q21.33	0.493678	0.837901	Artery_Coronary
ENSG00000071909	MYO3B	2	q31.1	0.0826687	0.837974	Thyroid
ENSG00000160318	CLDND2	19	q13.41	-0.16798	0.838029	Whole_Blood
ENSG00000076641	PAG1	8	q21.13	0.0155684	0.838038	Skin_Sun_Exposed_Lower_leg
ENSG00000173706	HEG1	3	q21.2	-0.42315	0.838149	Adrenal_Gland
ENSG00000257893	RP11-587P21.2	12	q21.33	-0.204196	0.8382	Testis
ENSG00000234962	LINC00700	10	p15.3	-0.204151	0.838236	Testis
ENSG00000254300	LINC01111	8	q21.13	0.19771	0.838242	Cells_Cultured_fibroblasts
ENSG00000133107	TRPC4	13	q13.3	-0.0651444	0.838249	Spleen
ENSG00000123415	SMUG1	12	q13.13	-0.247106	0.838307	Heart_Left_Ventricle
ENSG00000185379	RAD51D	17	q12	0.365479	0.838333	Testis
ENSG00000178773	CPNE7	16	q24.3	-0.927658	0.838349	Pancreas
ENSG00000257258	RP11-946L16.1	12	p11.22	-0.0771756	0.838367	Lung
ENSG00000267391	RP11-1151B14.3	18	q21.31	-0.251797	0.838391	Heart_Atrial_Appendage
ENSG00000169474	SPRR1A	1	q21.3	0.178707	0.838399	Brain_Frontal_Cortex_BA9
ENSG00000176754	LINC00303	1	q32.1	0.203685	0.8386	Testis
ENSG00000109572	CLCN3	4	q33	-0.423846	0.838686	Adipose_Visceral_Omentum
ENSG00000253394	LINC00534	8	q21.3	0.20349	0.838752	Whole_Blood
ENSG00000256812	CAPNS2	16	q12.2	0.122057	0.8388	Adipose_Subcutaneous
ENSG00000197921	HES5	1	p36.32	-0.415395	0.838886	Brain_Nucleus_accumbens_basal_ganglia
ENSG00000253927	GS1-39E22.1	5	q31.1	-0.202917	0.8392	Testis
ENSG00000171204	TMEM126B	11	q14.1	0.132341	0.839346	Cells_Cultured_fibroblasts
ENSG00000278642	RP11-159D12.11	17	q22	0.201384	0.839379	Brain_Amygdala
ENSG00000259863	SH3RF3-AS1	2	q13	0.148282	0.839504	Adipose_Subcutaneous
ENSG00000229352	AC007563.3	2	q35	0.288042	0.839573	Brain_Amygdala
ENSG00000183421	RIPK4	21	q22.3	-0.221802	0.839576	Heart_Left_Ventricle
ENSG00000197622	CDC42SE1	1	q21.3	0.0999254	0.839644	Skin_Sun_Exposed_Lower_leg
ENSG00000282757	DUXB	16	q23.1	-0.251427	0.83967	Pituitary
ENSG00000135940	COX5B	2	q11.2	0.05101	0.839776	Testis
ENSG00000182158	CREB3L2	7	q33	-0.238267	0.839873	Artery_Coronary
ENSG00000270019	RP11-141B14.1	2	q14.1	-0.251756	0.839984	Pituitary
ENSG00000187527	ATP13A5	3	q29	-0.138254	0.840038	Esophagus_Mucosa
ENSG00000250402	RP11-395P13.4	5	q23.2	-0.201805	0.840069	Testis
ENSG00000095587	TLL2	10	q24.1	-0.235349	0.840106	Pituitary
ENSG00000130779	CLIP1	12	q24.31	-0.256072	0.840156	Adrenal_Gland
ENSG00000139597	N4BP2L1	13	q13.1	0.148335	0.840173	Heart_Atrial_Appendage
ENSG00000169621	APLF	2	p13.3	0.0346157	0.840174	Testis
ENSG00000132031	MATN3	2	p24.1	-0.137634	0.840236	Testis
ENSG00000250486	FAM218A	4	q32.3	0.281901	0.840243	Brain_Amygdala
ENSG00000135842	FAM129A	1	q25.3	0.352644	0.840401	Artery_Aorta
ENSG00000178917	ZNF852	3	p21.31	0.318022	0.840587	Adipose_Visceral_Omentum
ENSG00000172269	DPAGT1	11	q23.3	-0.195393	0.840593	Artery_Coronary
ENSG00000100591	AHSA1	14	q24.3	0.318546	0.840649	Cells_EBV-transformed_lymphocytes
ENSG00000167994	RAB3IL1	11	q12.3	-0.452875	0.840671	Lung
ENSG00000101557	USP14	18	p11.32	-0.384502	0.840712	Colon_Transverse
ENSG00000228351	AC018832.1	3	p26.1	0.200954	0.840735	Testis
ENSG00000116117	PARD3B	2	q33.3	-0.370515	0.840852	Artery_Tibial
ENSG00000169429	CXCL8	4	q13.3	-0.359888	0.840872	Muscle_Skeletal
ENSG00000230563	RP5-828H9.1	20	p12.3	0.180527	0.840996	Pituitary
ENSG00000171310	CHST11	12	q23.3	-0.274043	0.841063	Cells_Cultured_fibroblasts
ENSG00000130347	RTN4IP1	6	q21	0.0750365	0.841103	Pancreas
ENSG00000185888	PRSS38	1	q42.13	0.200359	0.8412	Testis
ENSG00000054219	LY75	2	q24.2	0.268739	0.841225	Brain_Cerebellum
ENSG00000156273	BACH1	21	q21.3	0.108083	0.841242	Nerve_Tibial
ENSG00000270522	RP11-168P13.1	13	q14.11	0.381383	0.841405	Testis
ENSG00000165527	ARF6	14	q21.3	0.404101	0.841514	Pituitary
ENSG00000050344	NFE2L3	7	p15.2	-0.448867	0.841534	Skin_Sun_Exposed_Lower_leg
ENSG00000112139	MDGA1	6	p21.2	0.00670496	0.841634	Skin_Sun_Exposed_Lower_leg
ENSG00000164258	NDUFS4	5	q11.2	0.240327	0.841637	Nerve_Tibial
ENSG00000082556	OPRK1	8	q11.23	0.604938	0.841639	Testis
ENSG00000006071	ABCC8	11	p15.1	-0.0953171	0.841751	Brain_Cerebellar_Hemisphere
ENSG00000267134	LINC01924	18	q22.1	-0.199592	0.8418	Testis
ENSG00000070413	DGCR2	22	q11.21	-0.0585034	0.841854	Esophagus_Gastroesophageal_Junction
ENSG00000120235	IFNA6	9	p21.3	0.0391704	0.841991	Brain_Frontal_Cortex_BA9
ENSG00000158246	FAM46B	1	p36.11	-0.199208	0.8421	Heart_Left_Ventricle
ENSG00000204941	PSG5	19	q13.31	0.256696	0.842114	Brain_Cerebellar_Hemisphere
ENSG00000257138	TAS2R38	7	q34	0.303126	0.842123	Testis
ENSG00000112739	PRPF4B	6	p25.2	0.655933	0.842138	Brain_Amygdala
ENSG00000241794	SPRR2A	1	q21.3	-0.244982	0.842276	Brain_Hypothalamus
ENSG00000230628	RP4-781K5.6	1	q42.3	0.283449	0.842465	Testis
ENSG00000281832	LINC00602	6	q27	0.198697	0.8425	Adrenal_Gland
ENSG00000272021	AC008592.8	5	q15	0.00840685	0.842566	Muscle_Skeletal
ENSG00000178105	DDX10	11	q22.3	-0.0227493	0.842573	Brain_Spinal_cord_cervical_c-1
ENSG00000186908	ZDHHC17	12	q21.2	-0.551199	0.842599	Spleen
ENSG00000227345	PARG	10	q11.23	-0.439916	0.842606	Stomach
ENSG00000283458	RP11-1I2.1	18	q12.2	-0.434972	0.842661	Brain_Anterior_cingulate_cortex_BA24
ENSG00000176194	CIDEA	18	p11.21	0.00884143	0.842716	Colon_Transverse
ENSG00000187672	ERC2	3	p14.3	0.0209174	0.842726	Brain_Substantia_nigra
ENSG00000117228	GBP1	1	p22.2	-0.0256692	0.84279	Brain_Amygdala
ENSG00000144644	GADL1	3	p23	-0.198313	0.8428	Muscle_Skeletal
ENSG00000157087	ATP2B2	3	p25.3	0.158719	0.842839	Esophagus_Muscularis
ENSG00000165646	SLC18A2	10	q25.3	0.286897	0.842922	Esophagus_Gastroesophageal_Junction
ENSG00000119986	AVPI1	10	q24.2	-0.0422213	0.842966	Lung
ENSG00000105357	MYH14	19	q13.33	0.135186	0.842978	Nerve_Tibial
ENSG00000129353	SLC44A2	19	p13.2	-0.0338704	0.842996	Whole_Blood
ENSG00000124006	OBSL1	2	q35	-0.40685	0.843036	Artery_Aorta
ENSG00000235281	RP11-526P5.2	10	p15.3	-0.198011	0.843037	Testis
ENSG00000104341	LAPTM4B	8	q22.1	-0.283323	0.84317	Colon_Transverse
ENSG00000144891	AGTR1	3	q24	-0.0529624	0.843307	Brain_Hypothalamus
ENSG00000153132	CLGN	4	q31.1	-0.179471	0.84338	Artery_Aorta
ENSG00000105248	CCDC94	19	p13.3	-0.396096	0.843397	Brain_Putamen_basal_ganglia
ENSG00000099817	POLR2E	19	p13.3	-0.177749	0.843406	Minor_Salivary_Gland
ENSG00000154059	IMPACT	18	q11.2	0.542141	0.843413	Artery_Tibial
ENSG00000156689	GLYATL2	11	q12.1	-0.163265	0.843468	Cells_Cultured_fibroblasts
ENSG00000206140	TMEM191C	22	q11.21	-0.247824	0.84355	Liver
ENSG00000267506	RP11-13K12.1	17	q25.3	-0.357604	0.843585	Artery_Aorta
ENSG00000184613	NELL2	12	q12	0.262495	0.843604	Artery_Aorta
ENSG00000111678	C12orf57	12	p13.31	-0.0278825	0.843721	Brain_Nucleus_accumbens_basal_ganglia
ENSG00000104899	AMH	19	p13.3	0.551345	0.843786	Stomach
ENSG00000092108	SCFD1	14	q12	0.320152	0.843875	Brain_Cortex
ENSG00000261642	RP11-309H21.3	1	q31.2	0.196907	0.8439	Testis
ENSG00000185728	YTHDF3	8	q12.3	-0.155252	0.843945	Pancreas
ENSG00000131477	RAMP2	17	q21.2	0.357537	0.844001	Brain_Caudate_basal_ganglia
ENSG00000143340	FAM163A	1	q25.2	-0.0304617	0.84403	Prostate
ENSG00000140612	SEC11A	15	q25.3	0.445523	0.844055	Brain_Anterior_cingulate_cortex_BA24
ENSG00000124659	TBCC	6	p21.1	0.0918112	0.84422	Kidney_Cortex
ENSG00000170445	HARS	5	q31.3	-0.595628	0.844221	Brain_Caudate_basal_ganglia
ENSG00000261514	LINC01976	17	q21.31	0.370511	0.844231	Thyroid
ENSG00000257594	GALNT4	12	q21.33	0.163882	0.84432	Colon_Sigmoid
ENSG00000151164	RAD9B	12	q24.11	0.0165327	0.844365	Cells_Cultured_fibroblasts
ENSG00000163171	CDC42EP3	2	p22.2	-0.538458	0.844437	Testis
ENSG00000235770	LINC00607	2	q35	-0.280333	0.844469	Skin_Not_Sun_Exposed_Suprapubic
ENSG00000186523	FAM86B1	8	p23.1	0.3206	0.844479	Heart_Atrial_Appendage
ENSG00000272732	RP5-1159O4.2	7	p21.3	-0.79407	0.84462	Adipose_Subcutaneous
ENSG00000177200	CHD9	16	q12.2	0.398156	0.844649	Heart_Atrial_Appendage
ENSG00000111237	VPS29	12	q24.11	0.056462	0.844651	Pituitary
ENSG00000168748	CA7	16	q22.1	0.156708	0.8447	Artery_Coronary
ENSG00000246363	RP11-13A1.1	12	q21.33	0.77728	0.844763	Adipose_Subcutaneous
ENSG00000258791	LINC00520	14	q22.3	0.334039	0.844806	Skin_Not_Sun_Exposed_Suprapubic
ENSG00000053108	FSTL4	5	q31.1	-0.152048	0.84494	Brain_Frontal_Cortex_BA9
ENSG00000249853	HS3ST5	6	q22.1	-0.29177	0.844973	Artery_Coronary
ENSG00000256906	RP11-474D1.2	12	q24.33	-0.308471	0.845048	Testis
ENSG00000065268	WDR18	19	p13.3	0.55284	0.845053	Brain_Substantia_nigra
ENSG00000228648	RP11-568A7.2	6	q27	0.193923	0.845195	Testis
ENSG00000198821	CD247	1	q24.2	-0.149115	0.845304	Whole_Blood
ENSG00000126251	GPR42	19	q13.12	0.627873	0.845333	Colon_Transverse
ENSG00000161021	MAML1	5	q35.3	0.339461	0.845334	Esophagus_Mucosa
ENSG00000248597	RP11-259O2.2	5	p15.33	-0.201019	0.845365	Minor_Salivary_Gland
ENSG00000004468	CD38	4	p15.32	-0.367149	0.845366	Kidney_Cortex
ENSG00000144481	TRPM8	2	q37.1	0.225968	0.845381	Brain_Cerebellum
ENSG00000223795	RP11-473E2.2	9	q34.3	-0.194991	0.8454	Testis
ENSG00000269964	MEI4	6	q14.1	0.672389	0.84543	Artery_Coronary
ENSG00000176239	OR51B6	11	p15.4	-0.1949	0.845471	Whole_Blood
ENSG00000178096	BOLA1	1	q21.2	0.0855293	0.84551	Stomach
ENSG00000152785	BMP3	4	q21.21	0.61748	0.845593	Lung
ENSG00000187021	PNLIPRP1	10	q25.3	-0.578159	0.845662	Brain_Hippocampus
ENSG00000187223	LCE2D	1	q21.3	-0.19448	0.8458	Liver
ENSG00000197261	C6orf141	6	p12.3	0.048724	0.845816	Pancreas
ENSG00000105708	ZNF14	19	p13.11	0.540482	0.845849	Esophagus_Muscularis
ENSG00000144161	ZC3H8	2	q14.1	-0.214915	0.845853	Esophagus_Muscularis
ENSG00000235519	LINC01815	2	p12	-0.194352	0.8459	Testis
ENSG00000006831	ADIPOR2	12	p13.33	-0.272041	0.845947	Kidney_Cortex
ENSG00000143479	DYRK3	1	q32.1	0.73198	0.845949	Adipose_Subcutaneous
ENSG00000071073	MGAT4A	2	q11.2	-0.345741	0.845959	Brain_Amygdala
ENSG00000225028	RP11-330M19.1	1	p33	0.22488	0.845965	Testis
ENSG00000244509	APOBEC3C	22	q13.1	0.212267	0.846016	Brain_Cerebellar_Hemisphere
ENSG00000164252	AGGF1	5	q13.3	-0.864612	0.846063	Brain_Cortex
ENSG00000236464	CTA-796E4.3	22	q12.1	-0.194097	0.8461	Testis
ENSG00000148290	SURF1	9	q34.2	-0.720686	0.846308	Liver
ENSG00000150787	PTS	11	q23.1	0.418351	0.846427	Thyroid
ENSG00000198551	ZNF627	19	p13.2	0.502509	0.846439	Cells_EBV-transformed_lymphocytes
ENSG00000223396	RP11-134G8.5	1	q32.1	0.561338	0.846561	Testis
ENSG00000148156	ACTL7B	9	q31.3	-0.574181	0.846594	Testis
ENSG00000134744	ZCCHC11	1	p32.3	-0.191072	0.846771	Adipose_Visceral_Omentum
ENSG00000227338	RP11-195B3.1	10	p15.2	0.193203	0.8468	Brain_Cortex
ENSG00000074935	TUBE1	6	q21	0.0622637	0.846857	Muscle_Skeletal
ENSG00000072201	LNX1	4	q12	0.366936	0.846907	Brain_Hippocampus
ENSG00000130559	CAMSAP1	9	q34.3	0.471942	0.846993	Thyroid
ENSG00000183134	PTGDR2	11	q12.2	-0.315729	0.847082	Brain_Cerebellar_Hemisphere
ENSG00000184887	BTBD6	14	q32.33	0.478035	0.847094	Pituitary
ENSG00000196539	OR2T3	1	q44	-0.19282	0.8471	Cells_EBV-transformed_lymphocytes
ENSG00000267073	AC005256.1	19	p13.3	0.192692	0.8472	Stomach
ENSG00000224877	NDUFAF8	17	q25.3	0.399568	0.847224	Brain_Frontal_Cortex_BA9
ENSG00000272626	RP11-468N14.13	4	q13.2	-0.292655	0.847259	Brain_Cerebellar_Hemisphere
ENSG00000027644	INSRR	1	q23.1	0.149683	0.847454	Pancreas
ENSG00000267868	RP11-120K24.3	13	q34	0.117086	0.847455	Small_Intestine_Terminal_Ileum
ENSG00000250658	RP11-138B4.1	4	q35.2	0.36329	0.847484	Stomach
ENSG00000181631	P2RY13	3	q25.1	-0.465983	0.847547	Esophagus_Gastroesophageal_Junction
ENSG00000138378	STAT4	2	q32.3	0.400486	0.847617	Adipose_Subcutaneous
ENSG00000140807	NKD1	16	q12.1	-0.0988718	0.847785	Whole_Blood
ENSG00000095970	TREM2	6	p21.1	0.298478	0.847872	Whole_Blood
ENSG00000260496	RP11-161M6.3	16	p13.3	0.404174	0.847926	Spleen
ENSG00000125124	BBS2	16	q13	0.546767	0.848037	Brain_Caudate_basal_ganglia
ENSG00000183067	IGSF5	21	q22.2	0.115671	0.848098	Lung
ENSG00000223865	HLA-DPB1	6	p21.32	0.193971	0.848134	Adrenal_Gland
ENSG00000171861	MRM3	17	p13.3	0.215889	0.848169	Brain_Hypothalamus
ENSG00000109436	TBC1D9	4	q31.21	0.165533	0.848287	Brain_Caudate_basal_ganglia
ENSG00000114487	MORC1	3	q13.13	0.605485	0.848349	Brain_Substantia_nigra
ENSG00000253634	RP11-587H10.2	8	q22.1	0.19116	0.8484	Brain_Cerebellum
ENSG00000206127	GOLGA8O	15	q13.3	-0.122571	0.848448	Cells_Cultured_fibroblasts
ENSG00000141642	ELAC1	18	q21.2	0.0919362	0.848541	Brain_Frontal_Cortex_BA9
ENSG00000097046	CDC7	1	p22.1	-0.169926	0.848663	Artery_Coronary
ENSG00000165730	STOX1	10	q22.1	0.444483	0.848721	Brain_Caudate_basal_ganglia
ENSG00000146802	TMEM168	7	q31.1	-0.169445	0.848735	Lung
ENSG00000131591	C1orf159	1	p36.33	-0.552433	0.848808	Colon_Sigmoid
ENSG00000237614	AC073257.2	2	q14.2	0.218701	0.848823	Heart_Atrial_Appendage
ENSG00000170153	RNF150	4	q31.21	0.235211	0.848892	Kidney_Cortex
ENSG00000149743	TRPT1	11	q13.1	0.139088	0.848909	Skin_Not_Sun_Exposed_Suprapubic
ENSG00000231412	CTC-490G23.2	19	q13.31	0.36171	0.848917	Lung
ENSG00000229323	DLEU1-AS1	13	q14.3	-0.190329	0.849051	Muscle_Skeletal
ENSG00000121351	IAPP	12	p12.1	0.350532	0.849056	Liver
ENSG00000178425	NT5DC1	6	q22.1	-0.137492	0.849208	Brain_Substantia_nigra
ENSG00000080007	DDX43	6	q13	0.48379	0.849211	Artery_Tibial
ENSG00000184986	TMEM121	14	q32.33	-0.114546	0.849271	Nerve_Tibial
ENSG00000134255	CEPT1	1	p13.3	0.255936	0.849274	Muscle_Skeletal
ENSG00000133216	EPHB2	1	p36.12	-0.345094	0.849364	Skin_Sun_Exposed_Lower_leg
ENSG00000131508	UBE2D2	5	q31.2	-0.446812	0.849368	Artery_Coronary
ENSG00000239589	LINC00879	3	q11.2	-0.189884	0.8494	Testis
ENSG00000245556	SCAMP1-AS1	5	q14.1	0.28773	0.849556	Whole_Blood
ENSG00000271303	SRXN1	20	p13	0.642675	0.849645	Brain_Spinal_cord_cervical_c-1
ENSG00000258081	RP11-384J4.2	14	q12	0.189501	0.8497	Testis
ENSG00000180233	ZNRF2	7	p14.3	0.181052	0.849756	Skin_Sun_Exposed_Lower_leg
ENSG00000123106	CCDC91	12	p11.22	0.309444	0.849777	Spleen
ENSG00000034510	TMSB10	2	p11.2	0.552212	0.849854	Pancreas
ENSG00000164597	COG5	7	q22.3	0.170248	0.849861	Pancreas
ENSG00000273507	RP11-50D16.4	13	q13.3	-0.0268127	0.849971	Artery_Tibial
ENSG00000170955	PRKCDBP	11	p15.4	0.728061	0.850059	Whole_Blood
ENSG00000274340	RP11-435J9.2	15	q22.2	-0.326669	0.850065	Thyroid
ENSG00000281219	LINC00254	16	p13.3	-0.188991	0.8501	Testis
ENSG00000206177	HBM	16	p13.3	0.188863	0.8502	Whole_Blood
ENSG00000175213	ZNF408	11	p11.2	-0.434769	0.850246	Brain_Caudate_basal_ganglia
ENSG00000104325	DECR1	8	q21.3	-0.00215815	0.850273	Brain_Nucleus_accumbens_basal_ganglia
ENSG00000168754	FAM178B	2	q11.2	-0.228991	0.850307	Nerve_Tibial
ENSG00000163586	FABP1	2	p11.2	0.451993	0.850365	Esophagus_Gastroesophageal_Junction
ENSG00000275512	RP11-322E11.2	18	q12.2	-0.188608	0.8504	Thyroid
ENSG00000084733	RAB10	2	p23.3	0.428599	0.850447	Skin_Sun_Exposed_Lower_leg
ENSG00000050393	MCUR1	6	p23	0.335328	0.850564	Thyroid
ENSG00000258873	DUXA	19	q13.43	-0.37077	0.850686	Artery_Aorta
ENSG00000183722	LHFP	13	q14.11	-0.38175	0.850785	Colon_Transverse
ENSG00000109390	NDUFC1	4	q31.1	-0.484752	0.851103	Esophagus_Mucosa
ENSG00000231943	PGM5P4-AS1	2	q14.1	-0.0734994	0.851109	Nerve_Tibial
ENSG00000174780	SRP72	4	q12	0.0380611	0.851122	Colon_Sigmoid
ENSG00000124164	VAPB	20	q13.32	0.389426	0.851123	Brain_Nucleus_accumbens_basal_ganglia
ENSG00000099875	MKNK2	19	p13.3	0.617874	0.851144	Artery_Coronary
ENSG00000139910	NOVA1	14	q12	0.166324	0.851188	Spleen
ENSG00000165832	TRUB1	10	q25.3	-0.695928	0.851201	Heart_Atrial_Appendage
ENSG00000079435	LIPE	19	q13.2	-0.0371691	0.851208	Minor_Salivary_Gland
ENSG00000278916	CEP83-AS1	12	q22	0.271445	0.85123	Skin_Not_Sun_Exposed_Suprapubic
ENSG00000103355	PRSS33	16	p13.3	0.270977	0.851361	Brain_Putamen_basal_ganglia
ENSG00000112619	PRPH2	6	p21.1	-0.621879	0.851409	Nerve_Tibial
ENSG00000134569	LRP4	11	p11.2	0.137877	0.851426	Pancreas
ENSG00000129009	ISLR	15	q24.1	0.0578249	0.851446	Skin_Not_Sun_Exposed_Suprapubic
ENSG00000101098	RIMS4	20	q13.12	0.0693396	0.851464	Esophagus_Mucosa
ENSG00000257097	CLIP1-AS1	12	q24.31	0.427738	0.85147	Cells_Cultured_fibroblasts
ENSG00000163206	SMCP	1	q21.3	-0.187207	0.851498	Brain_Nucleus_accumbens_basal_ganglia
ENSG00000271383	NBPF19	1	q21.2	-0.487405	0.851527	Cells_Cultured_fibroblasts
ENSG00000238142	RP11-108M9.4	1	p36.13	-0.89585	0.851586	Esophagus_Gastroesophageal_Junction
ENSG00000099783	HNRNPM	19	p13.2	-0.109161	0.851603	Brain_Frontal_Cortex_BA9
ENSG00000079739	PGM1	1	p31.3	0.0229992	0.851614	Liver
ENSG00000158014	SLC30A2	1	p36.11	-0.0856107	0.851658	Nerve_Tibial
ENSG00000153485	TMEM251	14	q32.12	-0.340704	0.851748	Esophagus_Mucosa
ENSG00000231648	LINC01698	1	q32.2	-0.184405	0.851892	Skin_Not_Sun_Exposed_Suprapubic
ENSG00000174946	GPR171	3	q25.1	-0.143196	0.851936	Heart_Atrial_Appendage
ENSG00000157833	GAREM2	2	p23.3	0.273011	0.851989	Brain_Amygdala
ENSG00000146143	PRIM2	6	p11.2	-0.0169699	0.852029	Colon_Transverse
ENSG00000168675	LDLRAD4	18	p11.21	0.0438643	0.852036	Brain_Hippocampus
ENSG00000165280	VCP	9	p13.3	-0.544908	0.852147	Whole_Blood
ENSG00000275963	RP11-180M15.6	12	p13.1	-0.081534	0.852227	Cells_Cultured_fibroblasts
ENSG00000256971	LINC00508	12	q24.32	0.185802	0.8526	Testis
ENSG00000103932	RPAP1	15	q15.1	-0.135134	0.852654	Whole_Blood
ENSG00000159593	NAE1	16	q22.1	0.156853	0.852675	Colon_Sigmoid
ENSG00000228251	AC012442.6	2	q14.1	0.323826	0.852692	Artery_Tibial
ENSG00000007129	CEACAM21	19	q13.2	-0.617081	0.852706	Brain_Caudate_basal_ganglia
ENSG00000187922	LCN10	9	q34.3	-0.405601	0.852738	Adipose_Subcutaneous
ENSG00000123552	USP45	6	q16.2	-0.56495	0.852789	Brain_Spinal_cord_cervical_c-1
ENSG00000110844	PRPF40B	12	q13.12	-0.13916	0.8528	Artery_Tibial
ENSG00000173627	APOBEC4	1	q25.3	0.0395045	0.852839	Brain_Cerebellum
ENSG00000230310	CTD-2192J16.11	19	p13.2	0.723191	0.852869	Colon_Transverse
ENSG00000148965	SAA4	11	p15.1	-0.438971	0.852898	Artery_Tibial
ENSG00000158786	PLA2G2F	1	p36.12	-0.484808	0.852919	Skin_Sun_Exposed_Lower_leg
ENSG00000168564	CDKN2AIP	4	q35.1	0.0157077	0.852985	Adipose_Subcutaneous
ENSG00000250190	RP11-292B1.2	4	p15.1	0.185292	0.853	Testis
ENSG00000078687	TNRC6C	17	q25.3	-0.0810442	0.853005	Artery_Tibial
ENSG00000188820	FAM26F	6	q22.1	0.411299	0.853047	Artery_Coronary
ENSG00000148335	NTMT1	9	q34.11	-0.328711	0.853063	Brain_Caudate_basal_ganglia
ENSG00000141564	RPTOR	17	q25.3	0.118309	0.853064	Cells_EBV-transformed_lymphocytes
ENSG00000115761	NOL10	2	p25.1	-0.10848	0.853069	Kidney_Cortex
ENSG00000171124	FUT3	19	p13.3	-0.212029	0.853117	Brain_Spinal_cord_cervical_c-1
ENSG00000177034	MTX3	5	q14.1	-0.215205	0.853127	Brain_Putamen_basal_ganglia
ENSG00000064300	NGFR	17	q21.33	-0.137861	0.853139	Brain_Cortex
ENSG00000255250	CTD-2005H7.2	11	q14.2	-0.433033	0.853219	Thyroid
ENSG00000090470	PDCD7	15	q22.31	-0.282493	0.853351	Brain_Cerebellum
ENSG00000129538	RNASE1	14	q11.2	0.288819	0.853598	Adipose_Visceral_Omentum
ENSG00000238171	AC068196.1	2	q31.3	0.184527	0.8536	Brain_Cerebellum
ENSG00000186231	KLHL32	6	q16.1	-0.404591	0.853673	Lung
ENSG00000276210	LINC00226	14	q32.33	0.184272	0.8538	Testis
ENSG00000242317	RP11-875H7.5	3	p14.3	0.184145	0.8539	Esophagus_Mucosa
ENSG00000266304	RP11-484N16.1	18	q22.2	-0.184017	0.854	Heart_Left_Ventricle
ENSG00000113141	IK	5	q31.3	0.589203	0.854007	Whole_Blood
ENSG00000120832	MTERF2	12	q23.3	0.0352096	0.854146	Adrenal_Gland
ENSG00000133256	PDE6B	4	p16.3	-0.216895	0.854176	Colon_Sigmoid
ENSG00000117640	MTFR1L	1	p36.11	0.249384	0.854293	Adipose_Subcutaneous
ENSG00000243593	LINC02049	3	q13.33	0.183635	0.8543	Testis
ENSG00000188676	IDO2	8	p11.21	-0.22391	0.8543	Liver
ENSG00000127507	ADGRE2	19	p13.12	-0.0599967	0.854347	Testis
ENSG00000146374	RSPO3	6	q22.33	0.306412	0.854393	Muscle_Skeletal
ENSG00000188883	KLRG2	7	q34	0.368257	0.854552	Minor_Salivary_Gland
ENSG00000188783	PRELP	1	q32.1	0.497371	0.854604	Testis
ENSG00000120329	SLC25A2	5	q31.3	0.193485	0.854698	Brain_Cerebellar_Hemisphere
ENSG00000270964	RP11-502I4.3	15	q23	-0.408792	0.85472	Colon_Sigmoid
ENSG00000275896	PRSS2	7	q34	-0.0815335	0.85473	Minor_Salivary_Gland
ENSG00000178826	TMEM139	7	q34	-0.391138	0.85474	Cells_Cultured_fibroblasts
ENSG00000095110	NXPE1	11	q23.2	0.355575	0.854769	Colon_Transverse
ENSG00000138050	THUMPD2	2	p22.1	0.155141	0.854779	Lung
ENSG00000007933	FMO3	1	q24.3	0.311548	0.854782	Spleen
ENSG00000223751	AC116609.2	2	p25.3	0.182997	0.8548	Nerve_Tibial
ENSG00000134287	ARF3	12	q13.12	-0.0458352	0.854918	Brain_Cortex
ENSG00000235292	RP4-796I8.1	20	p12.1	0.381124	0.855033	Brain_Hippocampus
ENSG00000122218	COPA	1	q23.2	0.4332	0.855066	Artery_Tibial
ENSG00000096654	ZNF184	6	p22.1	-0.186832	0.855257	Pituitary
ENSG00000086504	MRPL28	16	p13.3	-0.0314505	0.855307	Esophagus_Muscularis
ENSG00000169862	CTNND2	5	p15.2	-0.261877	0.855598	Brain_Hypothalamus
ENSG00000144837	PLA1A	3	q13.33	0.194757	0.855622	Nerve_Tibial
ENSG00000135226	UGT2B28	4	q13.2	-0.181851	0.8557	Liver
ENSG00000139436	GIT2	12	q24.11	0.580989	0.855758	Kidney_Cortex
ENSG00000008226	DLEC1	3	p22.2	0.0643405	0.855779	Brain_Caudate_basal_ganglia
ENSG00000131966	ACTR10	14	q23.1	0.439013	0.855807	Brain_Putamen_basal_ganglia
ENSG00000110203	FOLR3	11	q13.4	-0.243379	0.855825	Adipose_Visceral_Omentum
ENSG00000116176	TPSG1	16	p13.3	-0.963042	0.855843	Heart_Atrial_Appendage
ENSG00000160949	TONSL	8	q24.3	-0.340919	0.855855	Lung
ENSG00000099812	MISP	19	p13.3	0.146725	0.855941	Brain_Nucleus_accumbens_basal_ganglia
ENSG00000060069	CTDP1	18	q23	-0.262324	0.85601	Liver
ENSG00000063046	EIF4B	12	q13.13	-0.523244	0.856013	Small_Intestine_Terminal_Ileum
ENSG00000197599	CCDC154	16	p13.3	-0.0227441	0.856021	Pancreas
ENSG00000119616	FCF1	14	q24.3	-0.647968	0.856021	Artery_Coronary
ENSG00000254233	RP11-242J7.1	4	q35.1	-0.181157	0.856169	Kidney_Cortex
ENSG00000101441	CST4	20	p11.21	-0.248572	0.856173	Prostate
ENSG00000212864	RNF208	9	q34.3	-0.638689	0.856182	Stomach
ENSG00000176209	SMIM19	8	p11.21	0.0441385	0.856212	Stomach
ENSG00000185565	LSAMP	3	q13.31	-0.0125202	0.85623	Adipose_Visceral_Omentum
ENSG00000134489	HRH4	18	q11.2	-0.167483	0.856284	Esophagus_Muscularis
ENSG00000196705	ZNF431	19	p12	-0.0126517	0.85636	Brain_Substantia_nigra
ENSG00000087116	ADAMTS2	5	q35.3	0.158303	0.856382	Adrenal_Gland
ENSG00000241043	GVQW1	9	p21.1	0.656718	0.856508	Prostate
ENSG00000138778	CENPE	4	q24	-0.258055	0.856509	Stomach
ENSG00000065978	YBX1	1	p34.2	-0.190571	0.856531	Thyroid
ENSG00000231487	AP006285.7	11	p15.5	0.447625	0.856538	Testis
ENSG00000124702	KLHDC3	6	p21.1	-0.46579	0.856549	Esophagus_Mucosa
ENSG00000151789	ZNF385D	3	p24.3	0.187189	0.856646	Artery_Tibial
ENSG00000230021	RP5-857K21.4	1	p36.33	-0.180577	0.8567	Testis
ENSG00000144476	ACKR3	2	q37.3	0.80715	0.856791	Thyroid
ENSG00000213085	CFAP45	1	q23.2	-0.373697	0.856877	Testis
ENSG00000198221	AFDN-AS1	6	q27	0.578562	0.856916	Lung
ENSG00000129235	TXNDC17	17	p13.1	-0.274189	0.856921	Adrenal_Gland
ENSG00000100650	SRSF5	14	q24.1	-0.139776	0.856968	Brain_Cerebellar_Hemisphere
ENSG00000170412	GPRC5C	17	q25.1	-0.242411	0.857014	Heart_Left_Ventricle
ENSG00000127022	CANX	5	q35.3	-0.516165	0.857193	Prostate
ENSG00000141552	ANAPC11	17	q25.3	-0.164293	0.8572	Heart_Left_Ventricle
ENSG00000251497	RP11-197N18.7	12	q24.31	-0.179812	0.8573	Small_Intestine_Terminal_Ileum
ENSG00000152382	TADA1	1	q24.1	-0.527612	0.857309	Brain_Putamen_basal_ganglia
ENSG00000259107	LINC00911	14	q31.3	-0.179685	0.8574	Testis
ENSG00000131018	SYNE1	6	q25.2	0.157969	0.857405	Brain_Spinal_cord_cervical_c-1
ENSG00000107831	FGF8	10	q24.32	0.180341	0.857439	Nerve_Tibial
ENSG00000128567	PODXL	7	q32.3	-0.349711	0.857539	Heart_Left_Ventricle
ENSG00000171495	MROH2B	5	p13.1	-0.434281	0.857778	Small_Intestine_Terminal_Ileum
ENSG00000110700	RPS13	11	p15.1	0.178982	0.857888	Adrenal_Gland
ENSG00000196152	ZNF79	9	q33.3	0.390874	0.857922	Brain_Cerebellum
ENSG00000154917	RAB6B	3	q22.1	0.325975	0.857964	Esophagus_Mucosa
ENSG00000099622	CIRBP	19	p13.3	0.154919	0.85804	Thyroid
ENSG00000175595	ERCC4	16	p13.12	-0.0605522	0.85808	Brain_Spinal_cord_cervical_c-1
ENSG00000184465	WDR27	6	q27	-0.129289	0.858189	Brain_Nucleus_accumbens_basal_ganglia
ENSG00000100526	CDKN3	14	q22.2	-0.0962412	0.858192	Muscle_Skeletal
ENSG00000132704	FCRL2	1	q23.1	-0.293828	0.858219	Colon_Transverse
ENSG00000231983	LINC00415	13	q12.13	0.178539	0.8583	Testis
ENSG00000178150	ZNF114	19	q13.33	-0.492926	0.858308	Cells_Cultured_fibroblasts
ENSG00000236318	KCCAT333	7	p21.1	-0.710973	0.858498	Artery_Coronary
ENSG00000143954	REG3G	2	p12	-0.333993	0.858512	Adrenal_Gland
ENSG00000235271	LINC01422	22	q12.1	-0.858334	0.858595	Brain_Hypothalamus
ENSG00000071537	SEL1L	14	q31.1	-0.355395	0.858643	Colon_Sigmoid
ENSG00000148488	ST8SIA6	10	p12.33	-0.0630016	0.858693	Brain_Cerebellar_Hemisphere
ENSG00000152034	MCHR2	6	q16.2	-0.373812	0.858872	Brain_Nucleus_accumbens_basal_ganglia
ENSG00000130204	TOMM40	19	q13.32	0.138363	0.859014	Brain_Cortex
ENSG00000283324	RP11-235D19.4	1	q21.3	0.17752	0.8591	Testis
ENSG00000158022	TRIM63	1	p36.11	-0.248108	0.859113	Pancreas
ENSG00000003137	CYP26B1	2	p13.2	-0.31737	0.859133	Brain_Nucleus_accumbens_basal_ganglia
ENSG00000125844	RRBP1	20	p12.1	0.511668	0.859256	Stomach
ENSG00000268926	RP11-180I4.4	9	q22.32	-0.188044	0.859348	Pituitary
ENSG00000175691	ZNF77	19	p13.3	-0.176844	0.8594	Brain_Hypothalamus
ENSG00000273384	RP5-1098D14.1	1	q25.2	-0.316091	0.859444	Spleen
ENSG00000273552	RP11-87C7.3	13	q12.2	0.177011	0.8595	Testis
ENSG00000267308	LINC01764	19	p13.12	-2.77556e-17	0.8595	Pituitary
ENSG00000100225	FBXO7	22	q12.3	-0.346297	0.859614	Muscle_Skeletal
ENSG00000248874	C5orf17	5	p14.2	-0.07065	0.859703	Liver
ENSG00000166676	TVP23A	16	p13.13	0.390833	0.859721	Prostate
ENSG00000188092	GPR89B	1	q21.2	0.127272	0.859727	Cells_EBV-transformed_lymphocytes
ENSG00000141665	FBXO15	18	q22.3	-0.00884991	0.85973	Kidney_Cortex
ENSG00000275630	RP6-65G23.5	14	q24.2	0.191523	0.859798	Cells_Cultured_fibroblasts
ENSG00000127951	FGL2	7	q11.23	0.246002	0.859837	Whole_Blood
ENSG00000132793	LPIN3	20	q12	0.458326	0.859901	Prostate
ENSG00000233821	ENOX1-AS1	13	q14.11	0.178837	0.859932	Brain_Hippocampus
ENSG00000110871	COQ5	12	q24.31	0.524747	0.859944	Esophagus_Muscularis
ENSG00000260262	RP11-440L14.3	4	p16.3	-0.354072	0.85999	Heart_Atrial_Appendage
ENSG00000272827	RP11-445P19.3	1	q31.1	0.287693	0.860032	Brain_Cerebellar_Hemisphere
ENSG00000122203	KIAA1191	5	q35.2	-0.0598746	0.860032	Whole_Blood
ENSG00000116221	MRPL37	1	p32.3	0.275431	0.860092	Skin_Sun_Exposed_Lower_leg
ENSG00000241231	RP11-275H4.1	3	q26.33	-0.157594	0.860117	Brain_Cortex
ENSG00000128951	DUT	15	q21.1	-0.037514	0.860284	Artery_Tibial
ENSG00000228392	RP11-343J18.1	9	q33.3	-0.120101	0.860415	Brain_Cortex
ENSG00000151135	TMEM263	12	q23.3	-0.37277	0.860422	Brain_Cerebellum
ENSG00000148300	REXO4	9	q34.2	-0.109665	0.860512	Heart_Atrial_Appendage
ENSG00000150782	IL18	11	q23.1	0.019261	0.860531	Brain_Hippocampus
ENSG00000232072	AC004901.1	7	p12.3	-0.17561	0.8606	Kidney_Cortex
ENSG00000257603	RP11-100F15.1	12	q24.21	-0.17561	0.8606	Testis
ENSG00000261229	RP11-38G5.4	15	q25.1	0.0511524	0.860714	Colon_Transverse
ENSG00000106344	RBM28	7	q32.1	-0.0877789	0.860753	Esophagus_Muscularis
ENSG00000120685	PROSER1	13	q13.3	-0.0258258	0.860812	Brain_Spinal_cord_cervical_c-1
ENSG00000196437	ZNF569	19	q13.12	0.650638	0.860827	Spleen
ENSG00000099940	SNAP29	22	q11.21	0.398499	0.86101	Small_Intestine_Terminal_Ileum
ENSG00000124588	NQO2	6	p25.2	0.321163	0.861018	Cells_Cultured_fibroblasts
ENSG00000225620	RP11-569A11.2	1	q32.1	0.174974	0.8611	Brain_Cerebellar_Hemisphere
ENSG00000111142	METAP2	12	q22	-0.014775	0.861117	Thyroid
ENSG00000228512	RP11-281A20.2	9	q33.1	-0.742653	0.861161	Brain_Cerebellum
ENSG00000254339	RP11-267L5.1	8	q23.3	-0.174864	0.861186	Nerve_Tibial
ENSG00000233757	AC092835.2	2	q11.1	0.157711	0.861265	Thyroid
ENSG00000100243	CYB5R3	22	q13.2	-0.437706	0.8614	Brain_Putamen_basal_ganglia
ENSG00000248846	LINC02065	5	q12.3	0.174592	0.8614	Colon_Transverse
ENSG00000070010	UFD1L	22	q11.21	-0.495197	0.861438	Skin_Sun_Exposed_Lower_leg
ENSG00000272334	RP11-129K12.1	3	p22.2	0.890953	0.861462	Esophagus_Gastroesophageal_Junction
ENSG00000165219	GAPVD1	9	q33.3	0.157326	0.861589	Artery_Tibial
ENSG00000059915	PSD	10	q24.32	0.0041292	0.861631	Heart_Atrial_Appendage
ENSG00000168255	POLR2J3	7	q22.1	-0.50859	0.86173	Cells_Cultured_fibroblasts
ENSG00000131503	ANKHD1	5	q31.3	-0.0872313	0.861856	Muscle_Skeletal
ENSG00000005007	UPF1	19	p13.11	0.283077	0.861906	Adipose_Subcutaneous
ENSG00000171451	DSEL	18	q22.1	0.140064	0.861913	Prostate
ENSG00000014257	ACPP	3	q22.1	-0.23225	0.862006	Esophagus_Mucosa
ENSG00000132975	GPR12	13	q12.13	0.0829114	0.862018	Esophagus_Muscularis
ENSG00000132693	CRP	1	q23.2	-0.0549089	0.86205	Brain_Cortex
ENSG00000260973	RP11-105C19.2	16	p12.2	-0.0859738	0.862076	Brain_Cerebellum
ENSG00000104142	VPS18	15	q15.1	0.131466	0.862094	Brain_Hippocampus
ENSG00000099942	CRKL	22	q11.21	-0.0305407	0.862175	Adipose_Subcutaneous
ENSG00000111701	APOBEC1	12	p13.31	-0.173574	0.8622	Small_Intestine_Terminal_Ileum
ENSG00000138442	WDR12	2	q33.2	-0.117351	0.862307	Testis
ENSG00000119314	PTBP3	9	q32	0.0904719	0.862475	Brain_Cerebellar_Hemisphere
ENSG00000243321	LINC01998	3	q25.1	0.191704	0.862479	Testis
ENSG00000270882	HIST2H4A	1	q21.2	0.172959	0.862537	Heart_Atrial_Appendage
ENSG00000198298	ZNF485	10	q11.21	-0.348263	0.86254	Minor_Salivary_Gland
ENSG00000162736	NCSTN	1	q23.2	-0.0369283	0.862667	Skin_Not_Sun_Exposed_Suprapubic
ENSG00000275216	RP11-54H7.4	13	q33.3	-0.377662	0.8627	Heart_Atrial_Appendage
ENSG00000248994	RP11-259O2.1	5	p15.33	-0.253244	0.862961	Brain_Hippocampus
ENSG00000277586	NEFL	8	p21.2	0.12151	0.862962	Whole_Blood
ENSG00000219200	RNASEK	17	p13.1	0.407939	0.863019	Testis
ENSG00000185359	HGS	17	q25.3	-0.151335	0.863172	Artery_Aorta
ENSG00000133110	POSTN	13	q13.3	0.235902	0.863211	Lung
ENSG00000164776	PHKG1	7	p11.2	-0.236351	0.863216	Liver
ENSG00000197084	LCE1C	1	q21.3	-0.0675428	0.863282	Cells_EBV-transformed_lymphocytes
ENSG00000144868	TMEM108	3	q22.1	-0.396887	0.863296	Adrenal_Gland
ENSG00000120160	EQTN	9	p21.2	0.444611	0.863463	Adipose_Visceral_Omentum
ENSG00000171903	CYP4F11	19	p13.12	-0.618975	0.863538	Brain_Spinal_cord_cervical_c-1
ENSG00000267522	LINC01864	19	q13.43	-0.520974	0.863621	Brain_Amygdala
ENSG00000118004	COLEC11	2	p25.3	-0.943508	0.863684	Brain_Amygdala
ENSG00000230472	RP1-28O17.1	6	p12.3	0.171666	0.8637	Testis
ENSG00000204241	RP11-713P17.3	11	q25	0.52321	0.8638	Skin_Sun_Exposed_Lower_leg
ENSG00000121864	ZNF639	3	q26.33	-0.634688	0.863845	Colon_Sigmoid
ENSG00000178235	SLITRK1	13	q31.1	0.0591517	0.863958	Artery_Aorta
ENSG00000177984	LCN15	9	q34.3	-0.269228	0.864018	Spleen
ENSG00000131437	KIF3A	5	q31.1	-0.601178	0.864042	Brain_Hypothalamus
ENSG00000145850	TIMD4	5	q33.3	0.645127	0.864054	Adipose_Subcutaneous
ENSG00000282033	RP11-506F3.1	2	q13	0.22687	0.864073	Muscle_Skeletal
ENSG00000166573	GALR1	18	q23	0.134463	0.864164	Prostate
ENSG00000239704	CDRT4	17	p12	0.60695	0.864343	Testis
ENSG00000182512	GLRX5	14	q32.13	0.257131	0.864399	Minor_Salivary_Gland
ENSG00000138376	BARD1	2	q35	0.150865	0.86442	Whole_Blood
ENSG00000095321	CRAT	9	q34.11	-0.204337	0.864439	Brain_Cerebellar_Hemisphere
ENSG00000183826	BTBD9	6	p21.2	0.24096	0.864514	Brain_Putamen_basal_ganglia
ENSG00000251301	RP11-81H14.2	12	q15	-0.337821	0.864577	Liver
ENSG00000169684	CHRNA5	15	q25.1	0.460362	0.864603	Artery_Aorta
ENSG00000130707	ASS1	9	q34.11	-0.14113	0.864625	Colon_Transverse
ENSG00000112624	GLTSCR1L	6	p21.1	0.0938413	0.864636	Brain_Cerebellar_Hemisphere
ENSG00000058085	LAMC2	1	q25.3	0.133931	0.8647	Thyroid
ENSG00000047188	YTHDC2	5	q22.2	0.228199	0.864703	Artery_Coronary
ENSG00000180287	PLD5	1	q43	0.16231	0.864729	Brain_Cerebellum
ENSG00000100372	SLC25A17	22	q13.2	-0.189629	0.864753	Brain_Substantia_nigra
ENSG00000164283	ESM1	5	q11.2	-0.106244	0.864768	Adipose_Visceral_Omentum
ENSG00000107159	CA9	9	p13.3	-0.35036	0.864891	Testis
ENSG00000137707	BTG4	11	q23.1	0.170013	0.865	Brain_Hippocampus
ENSG00000254656	RTL1	14	q32.31	-0.169886	0.8651	Brain_Hippocampus
ENSG00000108788	MLX	17	q21.2	0.101052	0.865156	Brain_Cortex
ENSG00000120137	PANK3	5	q34	0.00548008	0.865282	Adrenal_Gland
ENSG00000156966	B3GNT7	2	q37.1	-0.550264	0.865297	Adipose_Subcutaneous
ENSG00000135077	HAVCR2	5	q33.3	0.0522252	0.865339	Brain_Nucleus_accumbens_basal_ganglia
ENSG00000106028	SSBP1	7	q34	-0.169504	0.8654	Small_Intestine_Terminal_Ileum
ENSG00000108106	UBE2S	19	q13.42	0.550564	0.865411	Brain_Cortex
ENSG00000233791	LINC01136	1	q32.1	0.298328	0.865513	Pituitary
ENSG00000152380	FAM151B	5	q14.1	-0.6288	0.865537	Brain_Cerebellum
ENSG00000165202	OR1Q1	9	q33.2	0.198817	0.865598	Cells_Cultured_fibroblasts
ENSG00000130511	SSBP4	19	p13.11	-0.536431	0.865636	Pancreas
ENSG00000130368	MAS1	6	q25.3	0.298188	0.865669	Nerve_Tibial
ENSG00000278685	IQCA1L	7	q36.1	-0.1679	0.865753	Adipose_Subcutaneous
ENSG00000146857	STRA8	7	q33	0.168869	0.8659	Brain_Caudate_basal_ganglia
ENSG00000253314	LINC00293	8	q11.1	0.168869	0.8659	Testis
ENSG00000134762	DSC3	18	q12.1	0.00162863	0.865962	Heart_Atrial_Appendage
ENSG00000184220	CMSS1	3	q12.1	-0.0493844	0.866034	Pituitary
ENSG00000112144	ICK	6	p12.1	-0.416559	0.866098	Esophagus_Gastroesophageal_Junction
ENSG00000181982	CCDC149	4	p15.2	0.399429	0.866118	Esophagus_Muscularis
ENSG00000280025	CTA-992D9.8	22	q12.1	-0.37187	0.866207	Thyroid
ENSG00000086619	ERO1B	1	q42.3	0.129949	0.866215	Brain_Cortex
ENSG00000259772	RP11-16E12.2	15	q13.3	0.327165	0.866235	Esophagus_Gastroesophageal_Junction
ENSG00000239382	ALKBH6	19	q13.12	-0.0537062	0.866352	Artery_Coronary
ENSG00000185245	GP1BA	17	p13.2	0.274273	0.866375	Esophagus_Muscularis
ENSG00000250668	LINC02123	5	p15.31	0.168233	0.8664	Brain_Caudate_basal_ganglia
ENSG00000238227	C9orf69	9	q34.3	0.178851	0.866483	Brain_Putamen_basal_ganglia
ENSG00000160229	ZNF66	19	p12	0.379652	0.866565	Brain_Frontal_Cortex_BA9
ENSG00000177565	TBL1XR1	3	q26.32	0.737388	0.866568	Brain_Frontal_Cortex_BA9
ENSG00000213714	FAM209B	20	q13.31	0.0993061	0.866675	Adipose_Subcutaneous
ENSG00000233684	LINC01865	2	p25.3	-0.382317	0.8667	Brain_Cerebellar_Hemisphere
ENSG00000128218	VPREB3	22	q11.23	-0.568381	0.866816	Brain_Substantia_nigra
ENSG00000130751	NPAS1	19	q13.32	-0.00582691	0.866974	Skin_Sun_Exposed_Lower_leg
ENSG00000140526	ABHD2	15	q26.1	0.225742	0.866977	Brain_Cerebellar_Hemisphere
ENSG00000176273	SLC35G1	10	q23.33	-0.43383	0.866985	Nerve_Tibial
ENSG00000170983	LINC00208	8	p23.1	0.167383	0.867069	Testis
ENSG00000076053	RBM7	11	q23.2	-0.301688	0.867264	Small_Intestine_Terminal_Ileum
ENSG00000113249	HAVCR1	5	q33.3	0.388423	0.867336	Colon_Transverse
ENSG00000133710	SPINK5	5	q32	-0.0557485	0.867556	Brain_Amygdala
ENSG00000100228	RAB36	22	q11.23	-0.542026	0.867672	Lung
ENSG00000077616	NAALAD2	11	q14.3	0.0860284	0.868149	Brain_Cerebellar_Hemisphere
ENSG00000103811	CTSH	15	q25.1	-0.318227	0.868178	Cells_Cultured_fibroblasts
ENSG00000161677	JOSD2	19	q13.33	-0.287129	0.868181	Kidney_Cortex
ENSG00000178460	MCMDC2	8	q13.1	0.0129879	0.868241	Pituitary
ENSG00000105568	PPP2R1A	19	q13.41	0.852854	0.8683	Kidney_Cortex
ENSG00000126746	ZNF384	12	p13.31	-0.338683	0.868322	Brain_Putamen_basal_ganglia
ENSG00000162695	SLC30A7	1	p21.2	0.39513	0.868361	Cells_Cultured_fibroblasts
ENSG00000196975	ANXA4	2	p13.3	0.427041	0.868394	Esophagus_Mucosa
ENSG00000251221	LINC01337	5	q14.1	0.0185607	0.86851	Testis
ENSG00000143119	CD53	1	p13.3	0.1827	0.868633	Brain_Cortex
ENSG00000261610	AP000265.1	21	q22.11	-0.673694	0.868701	Brain_Cortex
ENSG00000227066	RP3-340N1.2	1	p36.12	0.3113	0.868726	Colon_Transverse
ENSG00000169762	TAPT1	4	p15.32	0.0973082	0.868735	Brain_Putamen_basal_ganglia
ENSG00000229206	RP11-397O4.1	10	p14	-0.408203	0.868793	Brain_Cerebellum
ENSG00000230852	RP11-51G5.1	6	q14.2	-0.165183	0.8688	Brain_Frontal_Cortex_BA9
ENSG00000164188	RANBP3L	5	p13.2	0.0110538	0.868921	Small_Intestine_Terminal_Ileum
ENSG00000100345	MYH9	22	q12.3	-0.088707	0.868972	Brain_Anterior_cingulate_cortex_BA24
ENSG00000238034	RP5-1185K9.1	20	p11.22	-0.164929	0.869	Testis
ENSG00000118160	SLC8A2	19	q13.32	0.0594743	0.869006	Pituitary
ENSG00000162520	SYNC	1	p35.1	0.0837932	0.869174	Muscle_Skeletal
ENSG00000146733	PSPH	7	p11.2	0.587916	0.86922	Brain_Hypothalamus
ENSG00000188385	JAKMIP3	10	q26.3	0.12585	0.869241	Esophagus_Muscularis
ENSG00000114439	BBX	3	q13.12	-0.355275	0.869286	Cells_Cultured_fibroblasts
ENSG00000185610	DBX2	12	q12	-0.179698	0.869286	Colon_Sigmoid
ENSG00000143653	SCCPDH	1	q44	0.15045	0.869305	Cells_EBV-transformed_lymphocytes
ENSG00000249487	LINC01586	15	q26.1	0.181683	0.869341	Brain_Spinal_cord_cervical_c-1
ENSG00000157578	LCA5L	21	q22.2	-0.60071	0.869673	Brain_Hippocampus
ENSG00000166959	MS4A8	11	q12.2	0.0516119	0.869743	Muscle_Skeletal
ENSG00000077800	FKBP6	7	q11.23	0.0036868	0.869847	Brain_Cerebellar_Hemisphere
ENSG00000127528	KLF2	19	p13.11	-0.201919	0.869887	Brain_Caudate_basal_ganglia
ENSG00000134086	VHL	3	p25.3	0.221962	0.869948	Brain_Substantia_nigra
ENSG00000275016	RP11-61O11.1	15	q26.2	-0.198804	0.870078	Nerve_Tibial
ENSG00000144597	EAF1	3	p25.1	0.0995591	0.870148	Pancreas
ENSG00000053524	MCF2L2	3	q27.1	-0.632127	0.870246	Esophagus_Muscularis
ENSG00000047346	FAM214A	15	q21.3	0.0257251	0.870279	Kidney_Cortex
ENSG00000223587	LINC01986	3	p26.3	0.163145	0.870404	Testis
ENSG00000081138	CDH7	18	q22.1	0.233155	0.870414	Brain_Nucleus_accumbens_basal_ganglia
ENSG00000149564	ESAM	11	q24.2	-0.120577	0.87054	Heart_Atrial_Appendage
ENSG00000170236	USP50	15	q21.2	0.0512372	0.870553	Testis
ENSG00000048471	SNX29	16	p13.13	0.655648	0.870556	Lung
ENSG00000126217	MCF2L	13	q34	-0.0327043	0.870566	Brain_Putamen_basal_ganglia
ENSG00000238005	RP11-443B7.1	1	q42.3	-0.191272	0.870605	Pituitary
ENSG00000213337	ANKRD39	2	q11.2	-0.112411	0.87064	Heart_Atrial_Appendage
ENSG00000115306	SPTBN1	2	p16.2	0.649953	0.870739	Heart_Atrial_Appendage
ENSG00000283632	EXOC3L2	19	q13.32	-0.537963	0.870795	Adrenal_Gland
ENSG00000175063	UBE2C	20	q13.12	0.0131843	0.870807	Brain_Cerebellum
ENSG00000086666	ZFAND6	15	q25.1	-0.344653	0.870817	Brain_Putamen_basal_ganglia
ENSG00000141485	SLC13A5	17	p13.1	-0.481265	0.870904	Brain_Cerebellar_Hemisphere
ENSG00000178690	DYNAP	18	q21.2	-0.271879	0.871034	Skin_Not_Sun_Exposed_Suprapubic
ENSG00000154736	ADAMTS5	21	q21.3	-0.733786	0.871089	Lung
ENSG00000198003	CCDC151	19	p13.2	0.276771	0.871263	Brain_Cerebellum
ENSG00000188620	HMX3	10	q26.13	-0.16188	0.8714	Adipose_Visceral_Omentum
ENSG00000215912	TTC34	1	p36.32	-0.255218	0.871455	Brain_Hippocampus
ENSG00000159527	PGLYRP3	1	q21.3	0.484722	0.871513	Cells_EBV-transformed_lymphocytes
ENSG00000131378	RFTN1	3	p24.3	0.252266	0.871563	Thyroid
ENSG00000142347	MYO1F	19	p13.2	0.188374	0.87169	Artery_Coronary
ENSG00000277767	RP11-365P13.5	13	q34	-0.216199	0.871696	Colon_Transverse
ENSG00000230962	LINC01520	10	q23.1	0.1615	0.8717	Testis
ENSG00000155287	SLC25A28	10	q24.2	0.11437	0.871724	Brain_Putamen_basal_ganglia
ENSG00000259124	RP11-187O7.3	14	q24.3	-0.689121	0.87176	Stomach
ENSG00000148429	USP6NL	10	p14	0.261193	0.871861	Brain_Caudate_basal_ganglia
ENSG00000214866	DCDC2C	2	p25.3	0.0691002	0.872066	Lung
ENSG00000246705	H2AFJ	12	p12.3	0.257505	0.87238	Skin_Sun_Exposed_Lower_leg
ENSG00000236532	LINC01695	21	q21.3	0.292142	0.872459	Adipose_Visceral_Omentum
ENSG00000251322	SHANK3	22	q13.33	-0.166992	0.872513	Colon_Sigmoid
ENSG00000112234	FBXL4	6	q16.2	0.57993	0.872567	Prostate
ENSG00000168118	RAB4A	1	q42.13	0.0381426	0.872583	Colon_Transverse
ENSG00000141447	OSBPL1A	18	q11.2	0.0834138	0.872646	Muscle_Skeletal
ENSG00000189362	NEMP2	2	q32.2	-0.602391	0.872664	Cells_Cultured_fibroblasts
ENSG00000177465	ACOT4	14	q24.3	0.650721	0.872678	Brain_Putamen_basal_ganglia
ENSG00000179195	ZNF664	12	q24.31	0.431454	0.872842	Brain_Cerebellum
ENSG00000167925	GHDC	17	q21.2	-0.159976	0.8729	Brain_Frontal_Cortex_BA9
ENSG00000101109	STK4	20	q13.12	-0.208541	0.87308	Adipose_Subcutaneous
ENSG00000271743	CTD-2541M15.3	8	p23.1	0.23499	0.873149	Cells_Cultured_fibroblasts
ENSG00000185115	NSMCE3	15	q13.1	-0.561466	0.873292	Adrenal_Gland
ENSG00000245571	AP001258.4	11	q12.1	-0.0130981	0.873316	Testis
ENSG00000157873	TNFRSF14	1	p36.32	0.520496	0.873419	Brain_Putamen_basal_ganglia
ENSG00000268945	CTD-2192J16.26	19	p13.13	-0.158273	0.873484	Artery_Tibial
ENSG00000223387	LINC02068	3	q26.31	-0.158447	0.873496	Liver
ENSG00000147873	IFNA5	9	p21.3	0.159214	0.8735	Brain_Cerebellar_Hemisphere
ENSG00000184471	C1QTNF8	16	p13.3	-0.140818	0.873627	Adrenal_Gland
ENSG00000134748	PRPF38A	1	p32.3	-0.158214	0.873646	Adrenal_Gland
ENSG00000228549	RP11-108M9.3	1	p36.13	0.558103	0.873719	Adipose_Visceral_Omentum
ENSG00000163001	CFAP36	2	p16.1	-0.0188377	0.873837	Pituitary
ENSG00000177119	ANO6	12	q12	-0.0517316	0.873983	Skin_Not_Sun_Exposed_Suprapubic
ENSG00000180998	GPR137C	14	q22.1	-0.829105	0.874108	Brain_Cerebellum
ENSG00000170222	ADPRM	17	p13.1	-0.0315349	0.874167	Cells_Cultured_fibroblasts
ENSG00000170484	KRT74	12	q13.13	0.582069	0.874181	Prostate
ENSG00000197283	SYNGAP1	6	p21.32	-0.157976	0.874268	Adipose_Subcutaneous
ENSG00000170819	BFSP2	3	q22.1	-0.279633	0.874282	Colon_Transverse
ENSG00000165325	DEUP1	11	q21	-0.203535	0.874356	Pancreas
ENSG00000186480	INSIG1	7	q36.3	-0.186299	0.874363	Nerve_Tibial
ENSG00000162891	IL20	1	q32.1	-0.308592	0.874371	Testis
ENSG00000127423	AUNIP	1	p36.11	-0.245111	0.87441	Testis
ENSG00000273238	RP11-1263C18.1	4	p16.3	-0.110184	0.874413	Skin_Sun_Exposed_Lower_leg
ENSG00000164100	NDST3	4	q26	0.112921	0.874469	Nerve_Tibial
ENSG00000132297	HHLA1	8	q24.22	0.157945	0.8745	Testis
ENSG00000227124	ZNF717	3	p12.3	0.735712	0.874502	Adrenal_Gland
ENSG00000278921	EPB41L4A-AS2	5	q22.2	0.329903	0.874659	Spleen
ENSG00000104880	ARHGEF18	19	p13.2	-0.102944	0.87469	Testis
ENSG00000015520	NPC1L1	7	p13	-0.0542095	0.874742	Testis
ENSG00000118156	ZNF541	19	q13.33	0.112729	0.874752	Cells_Cultured_fibroblasts
ENSG00000100445	SDR39U1	14	q12	-0.794789	0.874763	Brain_Anterior_cingulate_cortex_BA24
ENSG00000196670	ZFP62	5	q35.3	0.464661	0.874764	Testis
ENSG00000125618	PAX8	2	q14.1	-0.320667	0.874887	Brain_Anterior_cingulate_cortex_BA24
ENSG00000136378	ADAMTS7	15	q25.1	-0.176514	0.874951	Brain_Hypothalamus
ENSG00000163703	CRELD1	3	p25.3	-0.181407	0.875043	Pancreas
ENSG00000149257	SERPINH1	11	q13.5	-0.361052	0.8752	Nerve_Tibial
ENSG00000160959	LRRC14	8	q24.3	-0.160359	0.875251	Brain_Amygdala
ENSG00000187951	ARHGAP11B	15	q13.2	0.311695	0.875326	Cells_EBV-transformed_lymphocytes
ENSG00000273145	CITF22-92A6.1	22	q13.31	-0.12828	0.875366	Adrenal_Gland
ENSG00000260953	RP11-426C22.6	16	p11.2	0.651657	0.875463	Adrenal_Gland
ENSG00000163792	TCF23	2	p23.3	0.419909	0.875483	Heart_Atrial_Appendage
ENSG00000239642	MEIKIN	5	q31.1	0.647952	0.87549	Artery_Aorta
ENSG00000137804	NUSAP1	15	q15.1	0.0208296	0.875512	Prostate
ENSG00000157538	DSCR3	21	q22.13	0.232629	0.875535	Muscle_Skeletal
ENSG00000105605	CACNG7	19	q13.42	-0.212628	0.875543	Testis
ENSG00000236385	RP11-114M1.2	3	q26.32	-0.156589	0.875569	Skin_Sun_Exposed_Lower_leg
ENSG00000124523	SIRT5	6	p23	-0.238404	0.87557	Stomach
ENSG00000186897	C1QL4	12	q13.12	0.293659	0.875589	Cells_EBV-transformed_lymphocytes
ENSG00000147614	ATP6V0D2	8	q21.3	2.77556e-17	0.8757	Brain_Cerebellum
ENSG00000171606	ZNF274	19	q13.43	-0.344122	0.875829	Skin_Not_Sun_Exposed_Suprapubic
ENSG00000242259	C22orf39	22	q11.21	0.17997	0.875957	Thyroid
ENSG00000171812	COL8A2	1	p34.3	0.251573	0.876003	Small_Intestine_Terminal_Ileum
ENSG00000178878	APOLD1	12	p13.1	0.58641	0.876034	Colon_Transverse
ENSG00000205669	ACOT6	14	q24.3	-0.278817	0.876116	Brain_Anterior_cingulate_cortex_BA24
ENSG00000174898	CATSPERD	19	p13.3	0.155828	0.876169	Testis
ENSG00000119523	ALG2	9	q22.33	-0.418027	0.876207	Skin_Sun_Exposed_Lower_leg
ENSG00000182551	ADI1	2	p25.3	-0.251311	0.876212	Artery_Tibial
ENSG00000134812	GIF	11	q12.1	0.155661	0.8763	Whole_Blood
ENSG00000129250	KIF1C	17	p13.2	0.279541	0.876357	Pancreas
ENSG00000229205	LINC00200	10	p15.3	-0.155493	0.876432	Testis
ENSG00000164989	CCDC171	9	p22.3	-0.522979	0.876479	Pancreas
ENSG00000178966	RMI1	9	q21.32	-0.290415	0.876568	Brain_Nucleus_accumbens_basal_ganglia
ENSG00000186493	C5orf38	5	p15.33	-0.531135	0.876613	Brain_Spinal_cord_cervical_c-1
ENSG00000168952	STXBP6	14	q12	0.184944	0.876671	Brain_Putamen_basal_ganglia
ENSG00000259245	RP11-684B21.1	15	q14	-0.155154	0.8767	Testis
ENSG00000130349	C6orf203	6	q21	-0.511246	0.876784	Brain_Hypothalamus
ENSG00000153233	PTPRR	12	q15	-0.346936	0.876807	Brain_Cortex
ENSG00000280336	CH17-140K24.3	5	q31.3	0.0528753	0.87688	Brain_Cerebellum
ENSG00000198919	DZIP3	3	q13.13	0.00344452	0.876887	Brain_Hippocampus
ENSG00000213578	CPLX3	15	q24.1	-0.117496	0.876909	Esophagus_Mucosa
ENSG00000151948	GLT1D1	12	q24.33	-0.0471139	0.87693	Lung
ENSG00000165059	PRKACG	9	q21.11	0.154728	0.877035	Testis
ENSG00000177108	ZDHHC22	14	q24.3	-0.0514307	0.877043	Brain_Cerebellum
ENSG00000233987	AC106706.1	3	q29	0.135209	0.877074	Muscle_Skeletal
ENSG00000114120	SLC25A36	3	q23	-0.160002	0.8771	Esophagus_Muscularis
ENSG00000154016	GRAP	17	p11.2	0.154647	0.8771	Heart_Atrial_Appendage
ENSG00000114867	EIF4G1	3	q27.1	0.705822	0.877204	Colon_Transverse
ENSG00000089693	MLF2	12	p13.31	0.370161	0.877371	Heart_Atrial_Appendage
ENSG00000061492	WNT8A	5	q31.2	-0.286911	0.877487	Brain_Cerebellar_Hemisphere
ENSG00000082482	KCNK2	1	q41	0.455215	0.877593	Skin_Sun_Exposed_Lower_leg
ENSG00000099954	CECR2	22	q11.1	0.212623	0.877927	Brain_Cerebellum
ENSG00000099994	SUSD2	22	q11.23	-0.502158	0.878066	Esophagus_Mucosa
ENSG00000064419	TNPO3	7	q32.1	-0.0593527	0.878091	Lung
ENSG00000160886	LY6K	8	q24.3	0.392339	0.878162	Pituitary
ENSG00000095932	SMIM24	19	p13.3	-0.0487757	0.878234	Thyroid
ENSG00000135218	CD36	7	q21.11	-0.0391399	0.878389	Heart_Atrial_Appendage
ENSG00000163075	CFAP221	2	q14.2	-0.445883	0.878588	Heart_Atrial_Appendage
ENSG00000100325	ASCC2	22	q12.2	-0.304751	0.878621	Muscle_Skeletal
ENSG00000152377	SPOCK1	5	q31.2	-0.00403292	0.878759	Muscle_Skeletal
ENSG00000184305	CCSER1	4	q22.1	-0.820174	0.878783	Artery_Tibial
ENSG00000100387	RBX1	22	q13.2	0.131088	0.87879	Brain_Cerebellar_Hemisphere
ENSG00000263567	RP11-805L22.3	17	q11.2	0.152348	0.878912	Testis
ENSG00000047457	CP	3	q25.1	0.069135	0.879033	Brain_Hippocampus
ENSG00000118245	TNP1	2	q35	0.25052	0.879071	Esophagus_Gastroesophageal_Junction
ENSG00000108100	CCNY	10	p11.21	-0.620658	0.879307	Skin_Not_Sun_Exposed_Suprapubic
ENSG00000175395	ZNF25	10	p11.21	0.0537309	0.879333	Brain_Cortex
ENSG00000138606	SHF	15	q21.1	0.0930035	0.879447	Stomach
ENSG00000172831	CES2	16	q22.1	0.700974	0.879451	Adrenal_Gland
ENSG00000205765	C5orf51	5	p13.1	0.284702	0.87946	Brain_Cortex
ENSG00000258498	DIO3OS	14	q32.31	0.342209	0.879659	Testis
ENSG00000108799	EZH1	17	q21.2	0.151807	0.879707	Pituitary
ENSG00000198843	SELENOT	3	q25.1	0.300232	0.87973	Spleen
ENSG00000171033	PKIA	8	q21.13	-0.0256424	0.879784	Adrenal_Gland
ENSG00000183307	CECR6	22	q11.1	0.165329	0.879818	Colon_Transverse
ENSG00000181790	ADGRB1	8	q24.3	-0.146953	0.879827	Esophagus_Gastroesophageal_Junction
ENSG00000277363	SRCIN1	17	q12	0.286874	0.879867	Skin_Sun_Exposed_Lower_leg
ENSG00000156282	CLDN17	21	q21.3	-0.151096	0.8799	Testis
ENSG00000157119	KLHL40	3	p22.1	0.214022	0.879913	Small_Intestine_Terminal_Ileum
ENSG00000142319	SLC6A3	5	p15.33	0.355031	0.879972	Testis
ENSG00000068971	PPP2R5B	11	q13.1	0.0474113	0.880009	Brain_Anterior_cingulate_cortex_BA24
ENSG00000175229	GAL3ST3	11	q13.1	0.403844	0.880046	Kidney_Cortex
ENSG00000255279	RP11-375D13.4	11	p12	0.15091	0.880046	Testis
ENSG00000019169	MARCO	2	q14.2	-0.159443	0.880049	Artery_Tibial
ENSG00000083544	TDRD3	13	q21.2	-0.415821	0.880064	Pituitary
ENSG00000168556	ING2	4	q35.1	-0.836658	0.880083	Muscle_Skeletal
ENSG00000245526	LINC00461	5	q14.3	0.0383559	0.880114	Brain_Hippocampus
ENSG00000105063	PPP6R1	19	q13.42	-0.108367	0.880338	Brain_Frontal_Cortex_BA9
ENSG00000169203	NPIPB12	16	p11.2	0.294537	0.880419	Lung
ENSG00000226822	RP11-356N1.2	1	p13.3	0.340905	0.880443	Small_Intestine_Terminal_Ileum
ENSG00000112706	IMPG1	6	q14.1	0.313365	0.880471	Brain_Hippocampus
ENSG00000152061	RABGAP1L	1	q25.1	0.657635	0.880625	Whole_Blood
ENSG00000250198	LINC02199	5	p15.31	-0.0649782	0.880729	Brain_Caudate_basal_ganglia
ENSG00000154928	EPHB1	3	q22.2	0.694989	0.880867	Small_Intestine_Terminal_Ileum
ENSG00000160207	HSF2BP	21	q22.3	0.00797028	0.880869	Small_Intestine_Terminal_Ileum
ENSG00000166770	ZNF667-AS1	19	q13.43	-0.446503	0.880904	Spleen
ENSG00000250822	LINC02111	5	p15.1	0.149751	0.880961	Testis
ENSG00000160336	ZNF761	19	q13.42	-0.165529	0.880999	Brain_Cerebellar_Hemisphere
ENSG00000170271	FAXDC2	5	q33.2	-0.38147	0.880999	Whole_Blood
ENSG00000134545	KLRC1	12	p13.2	-0.20737	0.881006	Pancreas
ENSG00000254990	RP11-108O10.2	11	q23.1	-0.212152	0.881096	Brain_Cerebellum
ENSG00000078237	TIGAR	12	p13.32	-0.311002	0.8811	Whole_Blood
ENSG00000149761	NUDT22	11	q13.1	-0.166595	0.881103	Cells_Cultured_fibroblasts
ENSG00000139437	TCHP	12	q24.11	0.101913	0.881187	Pancreas
ENSG00000137078	SIT1	9	p13.3	-0.0220044	0.881257	Brain_Hippocampus
ENSG00000105642	KCNN1	19	p13.11	-0.250075	0.881264	Artery_Coronary
ENSG00000121957	GPSM2	1	p13.3	-0.177779	0.88142	Adipose_Visceral_Omentum
ENSG00000196805	SPRR2B	1	q21.3	-0.173027	0.881516	Skin_Not_Sun_Exposed_Suprapubic
ENSG00000148482	SLC39A12	10	p12.33	-0.305495	0.881536	Esophagus_Gastroesophageal_Junction
ENSG00000173267	SNCG	10	q23.2	0.128823	0.881602	Artery_Tibial
ENSG00000155016	CYP2U1	4	q25	-0.404973	0.881667	Stomach
ENSG00000117477	CCDC181	1	q24.2	0.768292	0.88173	Adipose_Subcutaneous
ENSG00000251611	RP11-610P16.1	4	q31.3	0.261432	0.881752	Esophagus_Mucosa
ENSG00000072121	ZFYVE26	14	q24.1	-0.247004	0.88177	Esophagus_Mucosa
ENSG00000163631	ALB	4	q13.3	0.132557	0.881794	Minor_Salivary_Gland
ENSG00000112237	CCNC	6	q16.2	-0.209309	0.88186	Adrenal_Gland
ENSG00000072041	SLC6A15	12	q21.31	0.306455	0.881945	Brain_Putamen_basal_ganglia
ENSG00000163541	SUCLG1	2	p11.2	-0.519481	0.881947	Brain_Caudate_basal_ganglia
ENSG00000165801	ARHGEF40	14	q11.2	0.144955	0.881986	Colon_Transverse
ENSG00000112214	FHL5	6	q16.1	0.00143179	0.881995	Brain_Cerebellum
ENSG00000089916	GPATCH2L	14	q24.3	-0.285919	0.882022	Brain_Spinal_cord_cervical_c-1
ENSG00000142623	PADI1	1	p36.13	0.144042	0.882086	Colon_Transverse
ENSG00000272523	LINC01023	5	q21.3	0.41112	0.882129	Esophagus_Mucosa
ENSG00000007080	CCDC124	19	p13.11	-0.555865	0.88218	Muscle_Skeletal
ENSG00000159335	PTMS	12	p13.31	0.0286323	0.882211	Muscle_Skeletal
ENSG00000127530	OR7C1	19	p13.12	0.180376	0.882383	Nerve_Tibial
ENSG00000162069	BICDL2	16	p13.3	0.0866967	0.882393	Spleen
ENSG00000171790	SLFNL1	1	p34.2	0.528208	0.882396	Thyroid
ENSG00000225818	AC118653.2	17	q24.3	-0.147927	0.8824	Testis
ENSG00000144136	SLC20A1	2	q14.1	0.259919	0.882427	Lung
ENSG00000258768	CTD-2292M16.8	14	q11.2	-0.131449	0.882452	Brain_Cerebellum
ENSG00000152234	ATP5A1	18	q21.1	-0.0185895	0.882461	Stomach
ENSG00000158966	CACHD1	1	p31.3	0.0485575	0.8825	Heart_Atrial_Appendage
ENSG00000139131	YARS2	12	p11.21	-0.0820411	0.8826	Artery_Coronary
ENSG00000197892	KIF13B	8	p12	0.0397884	0.882671	Brain_Hippocampus
ENSG00000080709	KCNN2	5	q22.3	0.333333	0.882728	Adipose_Subcutaneous
ENSG00000112290	WASF1	6	q21	-0.413897	0.88285	Brain_Caudate_basal_ganglia
ENSG00000213347	MXD3	5	q35.3	0.67595	0.882852	Pancreas
ENSG00000188996	HUS1B	6	p25.3	-0.326611	0.882869	Adipose_Subcutaneous
ENSG00000205015	LINC02138	16	q24.3	0.464324	0.882871	Brain_Cerebellar_Hemisphere
ENSG00000109991	P2RX3	11	q12.1	-0.511736	0.882872	Liver
ENSG00000157978	LDLRAP1	1	p36.11	-0.236671	0.883021	Pituitary
ENSG00000163209	SPRR3	1	q21.3	-0.231696	0.88304	Brain_Frontal_Cortex_BA9
ENSG00000120063	GNA13	17	q24.1	0.306661	0.883064	Thyroid
ENSG00000272088	RP11-168F9.2	1	p36.32	-0.365313	0.883068	Colon_Sigmoid
ENSG00000198128	OR2L3	1	q44	-0.63318	0.883086	Brain_Cerebellar_Hemisphere
ENSG00000024048	UBR2	6	p21.1	0.688964	0.883197	Skin_Not_Sun_Exposed_Suprapubic
ENSG00000233936	RP11-399H11.2	9	q34.3	-0.146914	0.8832	Brain_Cortex
ENSG00000229086	LINC01548	21	q22.11	0.146879	0.883228	Testis
ENSG00000175699	LINC00521	14	q32.12	-0.141717	0.883244	Cells_EBV-transformed_lymphocytes
ENSG00000161040	FBXL13	7	q22.1	-0.29771	0.883395	Cells_Cultured_fibroblasts
ENSG00000116991	SIPA1L2	1	q42.2	0.0556617	0.883427	Esophagus_Mucosa
ENSG00000168785	TSPAN5	4	q23	0.00737426	0.883468	Brain_Anterior_cingulate_cortex_BA24
ENSG00000135903	PAX3	2	q36.1	-0.105081	0.883482	Testis
ENSG00000112584	FAM120B	6	q27	0.122191	0.883611	Muscle_Skeletal
ENSG00000140153	WDR20	14	q32.31	-0.467276	0.883649	Testis
ENSG00000128714	HOXD13	2	q31.1	-0.0949771	0.883651	Colon_Sigmoid
ENSG00000039600	SOX30	5	q33.3	0.000400995	0.88366	Nerve_Tibial
ENSG00000227012	RP1-97J1.2	6	q21	0.149834	0.883681	Skin_Sun_Exposed_Lower_leg
ENSG00000227308	AC009502.4	2	q35	0.146027	0.8839	Testis
ENSG00000260760	PWRN3	15	q11.2	0.588458	0.883943	Thyroid
ENSG00000116205	TCEANC2	1	p32.3	-0.184676	0.883958	Artery_Tibial
ENSG00000213523	SRA1	5	q31.3	-0.602223	0.883989	Brain_Cerebellum
ENSG00000107864	CPEB3	10	q23.32	-0.0853793	0.884088	Brain_Cortex
ENSG00000163958	ZDHHC19	3	q29	-0.0517462	0.884193	Muscle_Skeletal
ENSG00000203757	OR6K3	1	q23.1	0.145647	0.8842	Whole_Blood
ENSG00000205177	C11orf91	11	p13	-0.429119	0.8844	Esophagus_Mucosa
ENSG00000277999	RP11-426C22.8	16	p11.2	-0.15005	0.884431	Artery_Tibial
ENSG00000181458	TMEM45A	3	q12.2	0.222426	0.884466	Adrenal_Gland
ENSG00000253317	RP11-142A23.1	8	q21.11	-0.0570972	0.884542	Cells_EBV-transformed_lymphocytes
ENSG00000187824	TMEM220	17	p13.1	0.116946	0.884644	Adrenal_Gland
ENSG00000143393	PI4KB	1	q21.3	0.124298	0.8847	Adipose_Subcutaneous
ENSG00000134716	CYP2J2	1	p32.1	-0.3888	0.884707	Brain_Cortex
ENSG00000178401	DNAJC22	12	q13.12	0.126674	0.884882	Brain_Frontal_Cortex_BA9
ENSG00000137944	KYAT3	1	p22.2	0.435854	0.884907	Adrenal_Gland
ENSG00000224228	RP1-15D23.2	1	q24.3	0.197075	0.884936	Cells_Cultured_fibroblasts
ENSG00000135241	PNPLA8	7	q31.1	0.278932	0.885037	Artery_Tibial
ENSG00000128228	SDF2L1	22	q11.21	-0.0240462	0.885038	Brain_Nucleus_accumbens_basal_ganglia
ENSG00000235823	OLMALINC	10	q24.31	0.587612	0.885092	Skin_Not_Sun_Exposed_Suprapubic
ENSG00000237937	AP000770.1	11	q23.3	-0.144507	0.8851	Testis
ENSG00000154165	GPR15	3	q11.2	0.0652523	0.885199	Lung
ENSG00000134202	GSTM3	1	p13.3	-0.403023	0.885218	Liver
ENSG00000256061	DYX1C1	15	q21.3	-0.0817858	0.88538	Thyroid
ENSG00000131747	TOP2A	17	q21.2	0.144127	0.8854	Kidney_Cortex
ENSG00000148688	RPP30	10	q23.31	0.00965207	0.885524	Cells_EBV-transformed_lymphocytes
ENSG00000276122	RP11-143E21.3	12	q24.33	0.143744	0.885703	Esophagus_Mucosa
ENSG00000267489	LINC01837	19	q13.11	-0.125925	0.885736	Spleen
ENSG00000226856	AC093901.1	2	q14.2	-0.214602	0.885743	Kidney_Cortex
ENSG00000284526	RP11-666A8.13	17	q25.1	-0.191798	0.885809	Brain_Anterior_cingulate_cortex_BA24
ENSG00000113318	MSH3	5	q14.1	0.623874	0.885826	Brain_Frontal_Cortex_BA9
ENSG00000228127	LINC01649	1	p13.1	0.331905	0.885833	Brain_Substantia_nigra
ENSG00000144824	PHLDB2	3	q13.2	-0.243641	0.885887	Cells_EBV-transformed_lymphocytes
ENSG00000267583	RP11-322E11.5	18	q12.2	-0.0252794	0.88593	Nerve_Tibial
ENSG00000070087	PFN2	3	q25.1	-0.0166482	0.88601	Cells_EBV-transformed_lymphocytes
ENSG00000225489	RP11-390F4.3	9	p24.1	-0.133033	0.886032	Pituitary
ENSG00000181027	FKRP	19	q13.32	-0.384073	0.886169	Cells_Cultured_fibroblasts
ENSG00000099949	LZTR1	22	q11.21	-0.311731	0.886419	Adipose_Visceral_Omentum
ENSG00000244041	LINC01011	6	p25.2	-0.830203	0.88646	Skin_Sun_Exposed_Lower_leg
ENSG00000166862	CACNG2	22	q12.3	0.0821874	0.886464	Pituitary
ENSG00000159763	PIP	7	q34	-0.207404	0.886485	Esophagus_Muscularis
ENSG00000242107	LINC01100	3	q25.33	0.142644	0.886572	Esophagus_Mucosa
ENSG00000177272	KCNA3	1	p13.3	0.265331	0.886587	Thyroid
ENSG00000143751	SDE2	1	q42.12	-0.294562	0.886626	Brain_Nucleus_accumbens_basal_ganglia
ENSG00000160194	NDUFV3	21	q22.3	-0.00448952	0.886665	Brain_Substantia_nigra
ENSG00000108666	C17orf75	17	q11.2	-0.0855584	0.886685	Brain_Cerebellar_Hemisphere
ENSG00000143107	FNDC7	1	p13.3	-0.147426	0.886686	Brain_Cerebellum
ENSG00000114956	DGUOK	2	p13.1	0.367589	0.886732	Esophagus_Muscularis
ENSG00000173269	MMRN2	10	q23.2	-0.21829	0.886847	Esophagus_Gastroesophageal_Junction
ENSG00000151623	NR3C2	4	q31.23	0.0977356	0.886877	Brain_Hypothalamus
ENSG00000198734	F5	1	q24.2	0.304882	0.886949	Nerve_Tibial
ENSG00000120279	MYCT1	6	q25.2	0.452028	0.88695	Adipose_Visceral_Omentum
ENSG00000205710	C17orf107	17	p13.2	-0.0120963	0.887051	Pituitary
ENSG00000137875	BCL2L10	15	q21.2	0.00563871	0.887075	Small_Intestine_Terminal_Ileum
ENSG00000203818	HIST2H3PS2	1	q21.1	0.141988	0.887076	Stomach
ENSG00000165304	MELK	9	p13.2	-0.158935	0.887124	Artery_Coronary
ENSG00000172020	GAP43	3	q13.31	-0.235458	0.887151	Brain_Hippocampus
ENSG00000057663	ATG5	6	q21	-0.0819821	0.887181	Stomach
ENSG00000101161	PRPF6	20	q13.33	0.13335	0.887257	Whole_Blood
ENSG00000116984	MTR	1	q43	0.153615	0.887369	Heart_Atrial_Appendage
ENSG00000258844	RP11-259K15.2	14	q13.3	0.497341	0.887531	Lung
ENSG00000078081	LAMP3	3	q27.1	-0.0104816	0.887534	Adrenal_Gland
ENSG00000265692	LINC01970	17	q25.3	-0.0119446	0.887555	Testis
ENSG00000167526	RPL13	16	q24.3	0.242452	0.887615	Nerve_Tibial
ENSG00000272301	RP11-111M22.4	11	q13.5	-0.104475	0.887648	Colon_Sigmoid
ENSG00000145911	N4BP3	5	q35.3	0.682883	0.887742	Esophagus_Mucosa
ENSG00000257534	RP11-834C11.10	12	q13.13	0.406361	0.887769	Brain_Substantia_nigra
ENSG00000235358	RP11-399E6.1	1	p34.2	0.406488	0.887781	Testis
ENSG00000225383	SFTA1P	10	p14	-0.451817	0.88784	Artery_Aorta
ENSG00000260887	CASC22	16	q12.1	0.140962	0.8879	Testis
ENSG00000283683	RP3-454G6.2	1	q24.3	0.0294031	0.887955	Testis
ENSG00000237612	AP002856.7	11	q25	-0.467299	0.888191	Brain_Putamen_basal_ganglia
ENSG00000037965	HOXC8	12	q13.13	0.0476791	0.888251	Artery_Tibial
ENSG00000108405	P2RX1	17	p13.2	-0.268948	0.888266	Brain_Amygdala
ENSG00000175265	GOLGA8A	15	q14	0.297754	0.888281	Skin_Not_Sun_Exposed_Suprapubic
ENSG00000179104	TMTC2	12	q21.31	-0.339906	0.888337	Testis
ENSG00000108551	RASD1	17	p11.2	0.174184	0.888395	Heart_Atrial_Appendage
ENSG00000113282	CLINT1	5	q33.3	0.295433	0.888487	Pancreas
ENSG00000151552	QDPR	4	p15.32	0.245851	0.888506	Brain_Cerebellum
ENSG00000271967	RP11-134K13.4	6	q13	-0.441473	0.888515	Stomach
ENSG00000060656	PTPRU	1	p35.3	-0.00305433	0.888567	Kidney_Cortex
ENSG00000272456	CTD-2342N23.3	8	q24.22	0.139949	0.8887	Skin_Sun_Exposed_Lower_leg
ENSG00000117676	RPS6KA1	1	p36.11	-0.0991493	0.888744	Nerve_Tibial
ENSG00000251623	RP11-826N14.4	5	q35.2	0.00242378	0.888769	Brain_Hippocampus
ENSG00000214026	MRPL23	11	p15.5	0.139789	0.888814	Testis
ENSG00000163216	SPRR2D	1	q21.3	0.40012	0.888911	Esophagus_Muscularis
ENSG00000140043	PTGR2	14	q24.3	0.112523	0.888932	Brain_Substantia_nigra
ENSG00000161791	FMNL3	12	q13.12	-0.444991	0.888948	Testis
ENSG00000103512	NOMO1	16	p13.11	0.13957	0.889	Adipose_Subcutaneous
ENSG00000118094	TREH	11	q23.3	0.0525268	0.889024	Adipose_Visceral_Omentum
ENSG00000176845	METRNL	17	q25.3	-0.239459	0.889129	Brain_Frontal_Cortex_BA9
ENSG00000203499	FAM83H-AS1	8	q24.3	-0.467247	0.889175	Esophagus_Mucosa
ENSG00000116670	MAD2L2	1	p36.22	-0.0919339	0.8893	Brain_Nucleus_accumbens_basal_ganglia
ENSG00000159164	SV2A	1	q21.2	-0.0768724	0.889321	Brain_Cortex
ENSG00000139192	TAPBPL	12	p13.31	0.139066	0.88934	Brain_Nucleus_accumbens_basal_ganglia
ENSG00000134909	ARHGAP32	11	q24.3	-0.145084	0.889512	Thyroid
ENSG00000159496	RGL4	22	q11.23	0.276027	0.889521	Esophagus_Muscularis
ENSG00000166224	SGPL1	10	q22.1	0.51885	0.889558	Skin_Sun_Exposed_Lower_leg
ENSG00000228877	RP11-473E2.4	9	q34.3	0.129835	0.889673	Esophagus_Gastroesophageal_Junction
ENSG00000179051	RCC2	1	p36.13	0.0573319	0.889712	Skin_Not_Sun_Exposed_Suprapubic
ENSG00000215305	VPS16	20	p13	0.132785	0.889801	Brain_Cortex
ENSG00000124237	C20orf85	20	q13.32	0.138431	0.8899	Brain_Hypothalamus
ENSG00000170100	ZNF778	16	q24.3	-0.441824	0.889921	Stomach
ENSG00000185885	IFITM1	11	p15.5	0.221432	0.890014	Lung
ENSG00000245812	LINC02202	5	q33.3	0.160599	0.890024	Adrenal_Gland
ENSG00000272984	RP11-85E16.1	7	p14.2	-0.0339316	0.890046	Brain_Anterior_cingulate_cortex_BA24
ENSG00000145592	RPL37	5	p13.1	0.57826	0.890046	Brain_Cerebellum
ENSG00000198862	LTN1	21	q21.3	-0.612174	0.890096	Pituitary
ENSG00000146376	ARHGAP18	6	q22.33	0.0376411	0.890132	Skin_Sun_Exposed_Lower_leg
ENSG00000116678	LEPR	1	p31.3	0.904162	0.89015	Brain_Cerebellum
ENSG00000265786	LINC01906	18	p11.21	0.138094	0.890166	Testis
ENSG00000119919	NKX2-3	10	q24.2	-0.14475	0.890197	Thyroid
ENSG00000258998	RP11-398E10.1	14	q21.2	-0.338265	0.890252	Testis
ENSG00000260433	LINC01917	18	q21.2	0.270829	0.890308	Testis
ENSG00000272711	RP11-259N19.1	2	p12	0.00566174	0.890326	Artery_Coronary
ENSG00000185127	C6orf120	6	q27	0.173335	0.890336	Skin_Sun_Exposed_Lower_leg
ENSG00000169223	LMAN2	5	q35.3	-0.0252124	0.890403	Esophagus_Mucosa
ENSG00000189001	SBSN	19	q13.12	-0.168133	0.890455	Brain_Cerebellum
ENSG00000198846	TOX	8	q12.1	0.374368	0.890658	Brain_Amygdala
ENSG00000256499	CTC-465D4.1	12	p12.2	-0.366587	0.89071	Artery_Tibial
ENSG00000022976	ZNF839	14	q32.31	0.0675243	0.890751	Adrenal_Gland
ENSG00000100055	CYTH4	22	q13.1	0.708893	0.890753	Pancreas
ENSG00000168818	STX18	4	p16.2	0.0171832	0.890774	Esophagus_Muscularis
ENSG00000248184	RP11-231C18.1	4	q12	-0.402003	0.890776	Brain_Cerebellar_Hemisphere
ENSG00000125375	ATP5S	14	q21.3	0.433415	0.890834	Skin_Not_Sun_Exposed_Suprapubic
ENSG00000129657	SEC14L1	17	q25.2	0.119473	0.890911	Muscle_Skeletal
ENSG00000182986	ZNF320	19	q13.41	0.127197	0.890998	Cells_EBV-transformed_lymphocytes
ENSG00000105750	ZNF85	19	p12	-0.414148	0.891017	Cells_Cultured_fibroblasts
ENSG00000186448	ZNF197	3	p21.31	0.340735	0.89116	Colon_Sigmoid
ENSG00000272259	LINC01749	20	q13.33	-0.225188	0.89119	Cells_EBV-transformed_lymphocytes
ENSG00000088367	EPB41L1	20	q11.23	-0.210918	0.891198	Adipose_Subcutaneous
ENSG00000249645	RP11-552M14.1	4	p15.2	0.136786	0.8912	Testis
ENSG00000157326	DHRS4	14	q11.2	-0.739082	0.891237	Brain_Cortex
ENSG00000267243	AC005307.4	19	q12	0.474323	0.891295	Brain_Nucleus_accumbens_basal_ganglia
ENSG00000243300	LINC00359	13	q32.1	-0.0778476	0.891335	Brain_Substantia_nigra
ENSG00000231720	RP11-568A7.3	6	q27	0.13178	0.891367	Brain_Hippocampus
ENSG00000106477	CEP41	7	q32.2	0.404562	0.891423	Brain_Hypothalamus
ENSG00000189056	RELN	7	q22.1	0.546233	0.891502	Esophagus_Muscularis
ENSG00000148362	C9orf142	9	q34.3	-0.0365647	0.891674	Spleen
ENSG00000105176	URI1	19	q12	-0.35499	0.891738	Skin_Sun_Exposed_Lower_leg
ENSG00000240859	AC093627.10	7	p22.3	-0.253164	0.891795	Stomach
ENSG00000272248	RP3-406P24.4	6	p25.2	0.51121	0.891828	Pituitary
ENSG00000152760	TCTEX1D1	1	p31.3	0.137757	0.891967	Brain_Caudate_basal_ganglia
ENSG00000106009	BRAT1	7	p22.3	0.446578	0.89206	Brain_Cerebellum
ENSG00000067606	PRKCZ	1	p36.33	-0.041342	0.892158	Artery_Tibial
ENSG00000140931	CMTM3	16	q22.1	0.0351683	0.892193	Adrenal_Gland
ENSG00000105483	CARD8	19	q13.33	0.00893279	0.892214	Pancreas
ENSG00000275691	RP11-249C24.12	16	q13	0.135394	0.8923	Thyroid
ENSG00000127993	RBM48	7	q21.2	-0.054154	0.892342	Brain_Cerebellum
ENSG00000198182	ZNF607	19	q13.12	0.482243	0.892381	Esophagus_Mucosa
ENSG00000183495	EP400	12	q24.33	0.0705861	0.892567	Cells_EBV-transformed_lymphocytes
ENSG00000132274	TRIM22	11	p15.4	0.0766497	0.892595	Brain_Cerebellar_Hemisphere
ENSG00000256222	MTRNR2L3	20	q13.31	0.135015	0.8926	Brain_Nucleus_accumbens_basal_ganglia
ENSG00000211448	DIO2	14	q31.1	-0.136982	0.892661	Adipose_Subcutaneous
ENSG00000166840	GLYATL1	11	q12.1	-0.0994717	0.892683	Brain_Hippocampus
ENSG00000258593	CTD-3051D23.4	14	q32.33	-0.0162945	0.892688	Brain_Hypothalamus
ENSG00000272602	ZNF595	4	p16.3	-0.064607	0.892692	Spleen
ENSG00000103126	AXIN1	16	p13.3	-0.552427	0.892858	Muscle_Skeletal
ENSG00000034152	MAP2K3	17	p11.2	-0.267487	0.892902	Prostate
ENSG00000063241	ISOC2	19	q13.42	-0.0697041	0.893163	Adrenal_Gland
ENSG00000259673	IQCH-AS1	15	q23	-0.300893	0.893182	Brain_Substantia_nigra
ENSG00000184459	BPIFC	22	q12.3	0.217791	0.893314	Pituitary
ENSG00000079841	RIMS1	6	q13	-0.0365199	0.893376	Brain_Putamen_basal_ganglia
ENSG00000256972	AP000462.3	11	q23.3	-0.100711	0.89338	Brain_Cerebellum
ENSG00000258537	FRMD6-AS2	14	q22.1	0.279061	0.893394	Skin_Sun_Exposed_Lower_leg
ENSG00000133872	SARAF	8	p12	-0.112207	0.893476	Brain_Anterior_cingulate_cortex_BA24
ENSG00000084636	COL16A1	1	p35.2	-0.254728	0.893539	Spleen
ENSG00000160072	ATAD3B	1	p36.33	-0.355623	0.893666	Artery_Coronary
ENSG00000168333	C8orf22	8	q11.21	0.332123	0.893752	Artery_Aorta
ENSG00000106927	AMBP	9	q32	-0.0876425	0.893954	Spleen
ENSG00000006015	C19orf60	19	p13.11	0.00969332	0.89404	Brain_Cerebellar_Hemisphere
ENSG00000137752	CASP1	11	q22.3	-0.215333	0.8941	Esophagus_Mucosa
ENSG00000185056	C5orf47	5	q35.2	-0.355113	0.894105	Heart_Atrial_Appendage
ENSG00000225556	C2CD4D	1	q21.3	0.696956	0.894122	Small_Intestine_Terminal_Ileum
ENSG00000095777	MYO3A	10	p12.1	0.159262	0.894366	Testis
ENSG00000272362	RP4-781K5.9	1	q42.3	-0.0812218	0.894521	Esophagus_Mucosa
ENSG00000172264	MACROD2	20	p12.1	0.388592	0.894602	Lung
ENSG00000178719	GRINA	8	q24.3	-0.480933	0.894633	Skin_Sun_Exposed_Lower_leg
ENSG00000146414	SHPRH	6	q24.3	-0.314339	0.894636	Spleen
ENSG00000116016	EPAS1	2	p21	-0.0890677	0.894698	Pituitary
ENSG00000118434	SPACA1	6	q15	0.132233	0.8948	Kidney_Cortex
ENSG00000256342	RP3-446N13.1	12	q24.32	-0.132197	0.894829	Testis
ENSG00000275728	RP4-777L9.3	20	p12.1	0.132137	0.894876	Testis
ENSG00000239922	RP11-71N10.1	3	q24	0.132107	0.8949	Brain_Anterior_cingulate_cortex_BA24
ENSG00000155657	TTN	2	q31.2	0.113195	0.895062	Muscle_Skeletal
ENSG00000109501	WFS1	4	p16.1	0.353421	0.895116	Artery_Tibial
ENSG00000281491	DNAJB5-AS1	9	p13.3	-0.143233	0.895179	Muscle_Skeletal
ENSG00000235478	LINC01664	22	q11.1	0.104487	0.895213	Heart_Atrial_Appendage
ENSG00000272744	RP11-367N14.3	4	q35.1	-0.138222	0.895329	Cells_Cultured_fibroblasts
ENSG00000060339	CCAR1	10	q21.3	0.431742	0.895337	Testis
ENSG00000282021	CTD-2336O2.3	8	p23.3	0.228843	0.89534	Cells_Cultured_fibroblasts
ENSG00000106105	GARS	7	p14.3	-0.341711	0.895472	Brain_Cerebellum
ENSG00000120440	TTLL2	6	q27	0.131698	0.895516	Brain_Amygdala
ENSG00000256525	POLG2	17	q23.3	-0.402475	0.895589	Minor_Salivary_Gland
ENSG00000147894	C9orf72	9	p21.2	0.837102	0.895592	Brain_Cortex
ENSG00000166801	FAM111A	11	q12.1	0.372791	0.895627	Spleen
ENSG00000085721	RRN3	16	p13.11	-0.279564	0.895735	Minor_Salivary_Gland
ENSG00000137547	MRPL15	8	q11.23	-0.00485317	0.8958	Nerve_Tibial
ENSG00000003147	ICA1	7	p21.3	-0.0853323	0.895814	Pancreas
ENSG00000254260	RP11-369E15.1	8	p21.3	-0.16556	0.895815	Liver
ENSG00000254206	NPIPB11	16	p11.2	-0.130716	0.896	Whole_Blood
ENSG00000235933	LINC01779	1	p13.1	0.386722	0.896032	Esophagus_Gastroesophageal_Junction
ENSG00000197045	GMFB	14	q22.2	0.111608	0.896036	Artery_Coronary
ENSG00000093144	ECHDC1	6	q22.33	0.230461	0.896116	Skin_Sun_Exposed_Lower_leg
ENSG00000145982	FARS2	6	p25.1	0.260414	0.89619	Pancreas
ENSG00000180479	ZNF571	19	q13.12	0.634397	0.89625	Brain_Cortex
ENSG00000269720	CTD-2521M24.13	19	p13.11	0.281847	0.896343	Kidney_Cortex
ENSG00000198523	PLN	6	q22.31	0.177809	0.896385	Artery_Tibial
ENSG00000219435	TEX40	11	q13.1	-0.131153	0.896524	Testis
ENSG00000170419	VSTM2A	7	p11.2	-0.644053	0.896551	Adrenal_Gland
ENSG00000166016	ABTB2	11	p13	-0.0674053	0.896575	Artery_Aorta
ENSG00000166295	ANAPC16	10	q22.1	0.499835	0.896581	Adipose_Subcutaneous
ENSG00000230401	LINC01972	3	q29	-0.129958	0.8966	Testis
ENSG00000259572	LINC01491	15	q21.1	-0.129855	0.896681	Testis
ENSG00000145681	HAPLN1	5	q14.3	0.372702	0.896816	Esophagus_Gastroesophageal_Junction
ENSG00000054392	HHAT	1	q32.2	-0.0193662	0.896846	Cells_EBV-transformed_lymphocytes
ENSG00000198677	TTC37	5	q15	0.237566	0.896852	Brain_Caudate_basal_ganglia
ENSG00000259995	CTD-2336H13.2	16	q23.1	0.129408	0.897034	Testis
ENSG00000269858	EGLN2	19	q13.2	0.266832	0.897052	Brain_Nucleus_accumbens_basal_ganglia
ENSG00000196642	RABL6	9	q34.3	-0.00739304	0.897097	Colon_Transverse
ENSG00000100365	NCF4	22	q12.3	-0.373778	0.897142	Esophagus_Mucosa
ENSG00000140506	LMAN1L	15	q24.1	-0.197307	0.897168	Esophagus_Mucosa
ENSG00000213965	NUDT19	19	q13.11	0.473956	0.897201	Muscle_Skeletal
ENSG00000180613	GSX2	4	q12	-0.215003	0.897207	Brain_Putamen_basal_ganglia
ENSG00000204021	LIPK	10	q23.31	-0.395803	0.897258	Esophagus_Mucosa
ENSG00000007038	PRSS21	16	p13.3	0.292198	0.897315	Pancreas
ENSG00000153487	ING1	13	q34	0.385082	0.897329	Esophagus_Muscularis
ENSG00000237172	B3GNT9	16	q22.1	-0.28559	0.897335	Artery_Tibial
ENSG00000269155	RP3-431P23.5	6	q27	0.248152	0.897494	Colon_Sigmoid
ENSG00000253598	SLC10A5	8	q21.13	0.333402	0.897551	Lung
ENSG00000101194	SLC17A9	20	q13.33	-0.0518354	0.897693	Stomach
ENSG00000131495	NDUFA2	5	q31.3	-0.383644	0.897696	Adipose_Subcutaneous
ENSG00000111850	SMIM8	6	q15	-0.102541	0.897712	Whole_Blood
ENSG00000225783	MIAT	22	q12.1	-0.775775	0.897754	Heart_Atrial_Appendage
ENSG00000007001	UPP2	2	q24.1	0.16659	0.897772	Brain_Putamen_basal_ganglia
ENSG00000006837	CDKL3	5	q31.1	-0.393099	0.89784	Artery_Tibial
ENSG00000167637	ZNF283	19	q13.31	0.475777	0.897881	Esophagus_Mucosa
ENSG00000260475	RP11-85A1.3	10	q24.2	-0.438714	0.897901	Pancreas
ENSG00000168032	ENTPD3	3	p22.1	-0.452475	0.897967	Adipose_Visceral_Omentum
ENSG00000158467	AHCYL2	7	q32.1	0.233726	0.898077	Kidney_Cortex
ENSG00000069696	DRD4	11	p15.5	-0.259377	0.898081	Adrenal_Gland
ENSG00000178802	MPI	15	q24.1	-0.188666	0.898086	Colon_Transverse
ENSG00000240033	RP11-12K11.2	3	q26.1	0.128062	0.8981	Testis
ENSG00000162989	KCNJ3	2	q24.1	-0.102945	0.89821	Brain_Cortex
ENSG00000103550	KNOP1	16	p12.3	0.127649	0.898325	Brain_Putamen_basal_ganglia
ENSG00000115523	GNLY	2	p11.2	-0.747637	0.898358	Brain_Spinal_cord_cervical_c-1
ENSG00000108947	EFNB3	17	p13.1	0.583784	0.89849	Small_Intestine_Terminal_Ileum
ENSG00000225930	DKFZP434L187	15	q13.2	-0.127556	0.8985	Thyroid
ENSG00000181634	TNFSF15	9	q32	0.0679141	0.898552	Colon_Transverse
ENSG00000182687	GALR2	17	q25.1	0.210317	0.898561	Colon_Sigmoid
ENSG00000180817	PPA1	10	q22.1	-0.798805	0.898646	Colon_Transverse
ENSG00000111481	COPZ1	12	q13.13	0.418997	0.898849	Cells_Cultured_fibroblasts
ENSG00000183527	PSMG1	21	q22.2	0.00630357	0.898871	Brain_Anterior_cingulate_cortex_BA24
ENSG00000126243	LRFN3	19	q13.12	-0.543844	0.89893	Pituitary
ENSG00000235269	AL162759.1	14	q22.2	0.126925	0.899	Liver
ENSG00000204220	PFDN6	6	p21.32	-0.126851	0.899161	Small_Intestine_Terminal_Ileum
ENSG00000139182	CLSTN3	12	p13.31	0.300497	0.899219	Brain_Cerebellum
ENSG00000145734	BDP1	5	q13.2	-0.102231	0.899223	Adipose_Subcutaneous
ENSG00000161671	EMC10	19	q13.33	0.0075605	0.899267	Brain_Cerebellum
ENSG00000091640	SPAG7	17	p13.2	0.12252	0.899287	Brain_Cerebellar_Hemisphere
ENSG00000136295	TTYH3	7	p22.3	-0.0195369	0.899316	Brain_Cortex
ENSG00000269667	RP11-542M13.2	16	q24.1	-0.268459	0.8994	Small_Intestine_Terminal_Ileum
ENSG00000172458	IL17D	13	q12.11	-0.0233715	0.899454	Brain_Amygdala
ENSG00000232063	RP11-307E17.8	9	q22.32	-0.440932	0.899462	Colon_Transverse
ENSG00000039537	C6	5	p13.1	-0.289005	0.899492	Brain_Amygdala
ENSG00000078725	BRINP1	9	q33.1	-0.0261293	0.89964	Kidney_Cortex
ENSG00000172366	MCRIP2	16	p13.3	-0.00113834	0.899668	Brain_Cerebellar_Hemisphere
ENSG00000178201	VN1R1	19	q13.43	-0.287009	0.899705	Adipose_Subcutaneous
ENSG00000253522	MIR3142HG	5	q33.3	0.149346	0.899778	Brain_Anterior_cingulate_cortex_BA24
ENSG00000228683	RP11-31E13.2	10	q22.3	0.125914	0.8998	Brain_Hypothalamus
ENSG00000170525	PFKFB3	10	p15.1	-0.137263	0.900161	Testis
ENSG00000109133	TMEM33	4	p13	0.191633	0.900213	Cells_Cultured_fibroblasts
ENSG00000188994	ZNF292	6	q14.3	-0.129235	0.900263	Skin_Not_Sun_Exposed_Suprapubic
ENSG00000126804	ZBTB1	14	q23.3	0.100549	0.900328	Pancreas
ENSG00000076650	GPATCH1	19	q13.11	-0.293673	0.900415	Whole_Blood
ENSG00000115944	COX7A2L	2	p21	0.036552	0.900592	Artery_Tibial
ENSG00000054654	SYNE2	14	q23.2	-0.362935	0.900631	Brain_Substantia_nigra
ENSG00000226137	BAIAP2-AS1	17	q25.3	0.0595295	0.900635	Adrenal_Gland
ENSG00000136457	CHAD	17	q21.33	0.0936063	0.900699	Skin_Sun_Exposed_Lower_leg
ENSG00000101144	BMP7	20	q13.31	0.0253162	0.900768	Muscle_Skeletal
ENSG00000248864	RP11-348J24.1	5	q14.3	-0.124024	0.900876	Heart_Atrial_Appendage
ENSG00000159176	CSRP1	1	q32.1	0.193649	0.90107	Brain_Hippocampus
ENSG00000258807	RP11-1152H15.1	14	q31.3	-0.124272	0.9011	Brain_Frontal_Cortex_BA9
ENSG00000065665	SEC61A2	10	p14	0.256821	0.901151	Thyroid
ENSG00000184451	CCR10	17	q21.2	0.0524796	0.901243	Nerve_Tibial
ENSG00000213973	ZNF99	19	p12	-0.318562	0.901309	Testis
ENSG00000197712	FAM114A1	4	p14	0.0633351	0.901405	Whole_Blood
ENSG00000168542	COL3A1	2	q32.2	-0.216764	0.901436	Brain_Substantia_nigra
ENSG00000124749	COL21A1	6	p12.1	-0.307114	0.901551	Thyroid
ENSG00000157106	SMG1	16	p12.3	-0.602249	0.901681	Heart_Left_Ventricle
ENSG00000110274	CEP164	11	q23.3	0.621578	0.901687	Skin_Sun_Exposed_Lower_leg
ENSG00000163046	ANKRD30BL	2	q21.2	0.245499	0.901745	Brain_Amygdala
ENSG00000115514	TXNDC9	2	q11.2	0.415296	0.901836	Adrenal_Gland
ENSG00000228048	RP11-598C10.1	10	q21.1	-0.123262	0.9019	Testis
ENSG00000164211	STARD4	5	q22.1	-0.499092	0.90206	Thyroid
ENSG00000176095	IP6K1	3	p21.31	0.310639	0.902076	Colon_Sigmoid
ENSG00000261241	LINC02128	16	q12.1	0.3265	0.902201	Brain_Hypothalamus
ENSG00000080511	RDH8	19	p13.2	-0.256501	0.902237	Testis
ENSG00000100979	PLTP	20	q13.12	-0.333681	0.902264	Brain_Cerebellar_Hemisphere
ENSG00000142273	CBLC	19	q13.32	-0.0824021	0.902279	Pancreas
ENSG00000114771	AADAC	3	q25.1	0.258359	0.902355	Minor_Salivary_Gland
ENSG00000165113	GKAP1	9	q21.32	0.24482	0.902428	Prostate
ENSG00000171557	FGG	4	q32.1	-0.250996	0.90251	Testis
ENSG00000099203	TMED1	19	p13.2	0.0824278	0.902528	Colon_Transverse
ENSG00000185787	MORF4L1	15	q25.1	-0.104249	0.902576	Cells_EBV-transformed_lymphocytes
ENSG00000164430	MB21D1	6	q13	-0.703504	0.902674	Adrenal_Gland
ENSG00000197321	SVIL	10	p11.23	0.208335	0.902746	Spleen
ENSG00000187105	HEATR4	14	q24.3	-0.266592	0.902778	Cells_Cultured_fibroblasts
ENSG00000188993	LRRC66	4	q12	0.171083	0.90278	Cells_Cultured_fibroblasts
ENSG00000007202	KIAA0100	17	q11.2	6.93889e-18	0.9029	Esophagus_Mucosa
ENSG00000198858	R3HDM4	19	p13.3	-0.305982	0.902926	Heart_Atrial_Appendage
ENSG00000272299	RP11-394A14.4	13	q21.31	-0.121872	0.903	Testis
ENSG00000100478	AP4S1	14	q12	-0.112861	0.903042	Brain_Caudate_basal_ganglia
ENSG00000234052	LINC01673	21	q21.3	-0.121746	0.9031	Testis
ENSG00000120324	PCDHB10	5	q31.3	-0.0911756	0.903295	Brain_Cerebellum
ENSG00000081800	SLC13A1	7	q31.32	-0.121493	0.903301	Testis
ENSG00000173166	RAPH1	2	q33.2	-0.341942	0.903324	Adipose_Subcutaneous
ENSG00000229051	LINC01788	1	p31.1	0.129386	0.903348	Colon_Sigmoid
ENSG00000135333	EPHA7	6	q16.1	0.0284438	0.903348	Esophagus_Muscularis
ENSG00000139826	ABHD13	13	q33.3	-0.8188	0.903425	Brain_Amygdala
ENSG00000104969	SGTA	19	p13.3	-0.492807	0.903461	Adipose_Visceral_Omentum
ENSG00000237153	RP11-132E11.2	9	p22.2	0.266439	0.903519	Muscle_Skeletal
ENSG00000105514	RAB3D	19	p13.2	-0.321312	0.903562	Skin_Not_Sun_Exposed_Suprapubic
ENSG00000149136	SSRP1	11	q12.1	-0.223214	0.903563	Cells_EBV-transformed_lymphocytes
ENSG00000152592	DMP1	4	q22.1	-0.41241	0.903671	Artery_Aorta
ENSG00000204983	PRSS1	7	q34	-0.0923537	0.903731	Brain_Amygdala
ENSG00000214456	PLIN5	19	p13.3	0.101255	0.903841	Artery_Tibial
ENSG00000253819	LINC01151	8	q24.13	0.103225	0.903844	Brain_Cerebellar_Hemisphere
ENSG00000058866	DGKG	3	q27.3	-0.0780092	0.903906	Testis
ENSG00000198542	ITGBL1	13	q33.1	0.199268	0.904108	Adipose_Visceral_Omentum
ENSG00000155438	NIFK	2	q14.3	0.275909	0.904128	Nerve_Tibial
ENSG00000176597	B3GNT5	3	q27.1	-0.18267	0.904208	Whole_Blood
ENSG00000187498	COL4A1	13	q34	0.151713	0.904279	Brain_Spinal_cord_cervical_c-1
ENSG00000081853	PCDHGA2	5	q31.3	-0.413197	0.904429	Brain_Putamen_basal_ganglia
ENSG00000106460	TMEM106B	7	p21.3	-0.0104207	0.904488	Skin_Not_Sun_Exposed_Suprapubic
ENSG00000196090	PTPRT	20	q13.11	-0.0363595	0.904553	Skin_Not_Sun_Exposed_Suprapubic
ENSG00000177683	THAP5	7	q31.1	0.0982962	0.90457	Brain_Nucleus_accumbens_basal_ganglia
ENSG00000186350	RXRA	9	q34.2	-0.0308043	0.904719	Kidney_Cortex
ENSG00000138036	DYNC2LI1	2	p21	0.409801	0.904731	Spleen
ENSG00000161270	NPHS1	19	q13.12	0.119221	0.9051	Adipose_Visceral_Omentum
ENSG00000198218	QRICH1	3	p21.31	0.382664	0.905104	Heart_Atrial_Appendage
ENSG00000077152	UBE2T	1	q32.1	-0.321338	0.905336	Brain_Frontal_Cortex_BA9
ENSG00000175866	BAIAP2	17	q25.3	0.154231	0.905364	Lung
ENSG00000188677	PARVB	22	q13.31	-0.197121	0.905398	Skin_Sun_Exposed_Lower_leg
ENSG00000276269	RP11-403A3.2	13	q34	-0.120668	0.905467	Liver
ENSG00000141971	MVB12A	19	p13.11	0.32691	0.905559	Brain_Putamen_basal_ganglia
ENSG00000234446	AC068489.1	2	q36.1	0.11859	0.9056	Testis
ENSG00000160862	AZGP1	7	q22.1	-0.385744	0.905601	Esophagus_Muscularis
ENSG00000256433	RP1-102E24.8	12	p13.31	-0.51668	0.905643	Testis
ENSG00000140479	PCSK6	15	q26.3	-0.225459	0.905714	Skin_Not_Sun_Exposed_Suprapubic
ENSG00000106392	C1GALT1	7	p22.1	0.63942	0.905714	Brain_Spinal_cord_cervical_c-1
ENSG00000282885	RP11-596C23.6	14	q21.3	0.117621	0.905796	Small_Intestine_Terminal_Ileum
ENSG00000196663	TECPR2	14	q32.31	0.374605	0.905914	Artery_Coronary
ENSG00000231131	LINC01468	10	q21.1	0.509723	0.906017	Skin_Sun_Exposed_Lower_leg
ENSG00000122958	VPS26A	10	q22.1	-0.175703	0.906098	Brain_Nucleus_accumbens_basal_ganglia
ENSG00000138030	KHK	2	p23.3	-0.110143	0.906188	Adrenal_Gland
ENSG00000172014	ANKRD20A4	9	q13	0.242913	0.906203	Brain_Amygdala
ENSG00000244219	GS1-259H13.2	7	q22.1	-0.432399	0.906267	Small_Intestine_Terminal_Ileum
ENSG00000230294	RP13-507P19.2	12	q24.33	-0.319262	0.906312	Nerve_Tibial
ENSG00000001630	CYP51A1	7	q21.2	-0.0438157	0.906332	Brain_Substantia_nigra
ENSG00000083223	ZCCHC6	9	q21.33	0.0652421	0.906379	Esophagus_Mucosa
ENSG00000123999	INHA	2	q35	-0.0614089	0.90638	Brain_Caudate_basal_ganglia
ENSG00000198093	ZNF649	19	q13.41	-0.396446	0.906387	Liver
ENSG00000110200	ANAPC15	11	q13.4	0.0548505	0.906393	Whole_Blood
ENSG00000261146	RP11-2A4.4	3	q22.3	0.117581	0.9064	Testis
ENSG00000116922	C1orf109	1	p34.3	-0.0693387	0.906413	Testis
ENSG00000157017	GHRL	3	p25.3	0.647458	0.906445	Artery_Tibial
ENSG00000183628	DGCR6	22	q11.21	0.11153	0.906493	Cells_EBV-transformed_lymphocytes
ENSG00000243896	OR2A7	7	q35	0.690855	0.906552	Thyroid
ENSG00000184117	NIPSNAP1	22	q12.2	0.530416	0.906589	Adipose_Visceral_Omentum
ENSG00000116032	GRIN3B	19	p13.3	0.351699	0.906612	Cells_EBV-transformed_lymphocytes
ENSG00000175077	RTP1	3	q27.3	-0.356013	0.906793	Nerve_Tibial
ENSG00000063978	RNF4	4	p16.3	-0.322855	0.906989	Prostate
ENSG00000231507	LINC01353	1	q32.1	-0.200635	0.907161	Brain_Spinal_cord_cervical_c-1
ENSG00000198042	MAK16	8	p12	0.419695	0.90724	Whole_Blood
ENSG00000182585	EPGN	4	q13.3	0.23345	0.90726	Skin_Sun_Exposed_Lower_leg
ENSG00000237312	RP11-475C16.2	6	q25.2	0.116445	0.9073	Testis
ENSG00000267593	LINC01926	18	q21.32	-0.116445	0.9073	Spleen
ENSG00000127081	ZNF484	9	q22.31	0.740089	0.907417	Artery_Aorta
ENSG00000136155	SCEL	13	q22.3	-0.260316	0.907451	Colon_Transverse
ENSG00000167081	PBX3	9	q33.3	-0.0959964	0.907473	Liver
ENSG00000268754	LINC01081	16	q24.1	-0.043191	0.907555	Testis
ENSG00000204334	ERICH2	2	q31.1	-0.503191	0.907582	Skin_Sun_Exposed_Lower_leg
ENSG00000067064	IDI1	10	p15.3	0.0187323	0.907628	Muscle_Skeletal
ENSG00000140365	COMMD4	15	q24.2	-0.40784	0.907673	Adipose_Subcutaneous
ENSG00000167513	CDT1	16	q24.3	-0.145725	0.907704	Brain_Anterior_cingulate_cortex_BA24
ENSG00000166750	SLFN5	17	q12	-0.223702	0.907825	Adipose_Visceral_Omentum
ENSG00000277443	MARCKS	6	q21	0.318919	0.907944	Testis
ENSG00000136925	TSTD2	9	q22.33	-0.210407	0.907969	Brain_Cerebellar_Hemisphere
ENSG00000254143	RP11-470M17.2	8	p11.21	-0.150895	0.908023	Colon_Sigmoid
ENSG00000276950	GSTTP1	22	q11.23	0.115435	0.9081	Testis
ENSG00000187116	LILRA5	19	q13.42	0.177671	0.908288	Adipose_Visceral_Omentum
ENSG00000123427	METTL21B	12	q14.1	0.116035	0.908382	Testis
ENSG00000129654	FOXJ1	17	q25.1	-0.499661	0.908519	Stomach
ENSG00000257259	RP11-767I20.1	12	q14.1	-0.0170723	0.908553	Lung
ENSG00000282418	RP11-496N12.9	1	q42.12	-0.142424	0.908623	Colon_Sigmoid
ENSG00000124134	KCNS1	20	q13.12	0.186493	0.908638	Thyroid
ENSG00000184350	MRGPRE	11	p15.4	0.126286	0.908742	Prostate
ENSG00000196876	SCN8A	12	q13.13	0.478565	0.90877	Pancreas
ENSG00000156535	CD109	6	q13	-0.324419	0.908808	Heart_Left_Ventricle
ENSG00000231873	RP11-761N21.1	3	p22.1	0.114426	0.9089	Artery_Aorta
ENSG00000203685	STUM	1	q42.12	0.273546	0.908939	Muscle_Skeletal
ENSG00000258171	RP11-511B23.3	12	q22	-0.311967	0.908983	Adipose_Subcutaneous
ENSG00000107789	MINPP1	10	q23.2	-0.0526425	0.909087	Brain_Nucleus_accumbens_basal_ganglia
ENSG00000255151	GLYATL1P3	11	q12.1	-0.114174	0.9091	Cells_EBV-transformed_lymphocytes
ENSG00000234871	LINC01032	1	q31.2	-0.114162	0.909109	Testis
ENSG00000153347	FAM81B	5	q15	0.302241	0.909143	Pituitary
ENSG00000159516	SPRR2G	1	q21.3	-0.105771	0.909171	Testis
ENSG00000015592	STMN4	8	p21.2	-0.463276	0.909247	Artery_Coronary
ENSG00000232985	RP11-442O18.1	10	q26.3	0.113922	0.9093	Testis
ENSG00000117523	PRRC2C	1	q24.3	-0.395317	0.909306	Artery_Coronary
ENSG00000237457	LINC01351	1	q31.1	0.214944	0.909394	Heart_Atrial_Appendage
ENSG00000105374	NKG7	19	q13.41	-0.399343	0.909424	Whole_Blood
ENSG00000164073	MFSD8	4	q28.2	-0.149345	0.909461	Lung
ENSG00000271192	RP4-555D20.3	3	p21.33	0.349752	0.909515	Brain_Nucleus_accumbens_basal_ganglia
ENSG00000167987	VPS37C	11	q12.2	0.0437743	0.909555	Muscle_Skeletal
ENSG00000273437	RP11-434H6.7	3	q21.3	0.113543	0.9096	Brain_Hippocampus
ENSG00000120727	PAIP2	5	q31.2	-0.0378057	0.9097	Skin_Not_Sun_Exposed_Suprapubic
ENSG00000163701	IL17RE	3	p25.3	-0.0523706	0.909739	Testis
ENSG00000248599	FLJ42969	8	q22.3	-0.506583	0.909831	Brain_Amygdala
ENSG00000224383	PRR29	17	q23.3	0.371088	0.909874	Minor_Salivary_Gland
ENSG00000127362	TAS2R3	7	q34	-0.112769	0.909929	Brain_Anterior_cingulate_cortex_BA24
ENSG00000166415	WDR72	15	q21.3	-0.352078	0.90997	Thyroid
ENSG00000163576	EFHB	3	p24.3	0.119386	0.909985	Brain_Substantia_nigra
ENSG00000172023	REG1B	2	p12	0.355073	0.910016	Brain_Cortex
ENSG00000166046	TCP11L2	12	q23.3	0.349961	0.910025	Brain_Cerebellar_Hemisphere
ENSG00000180881	CAPS2	12	q21.2	0.445784	0.910045	Artery_Aorta
ENSG00000266385	RP11-227G15.8	17	q11.2	-0.342389	0.910054	Skin_Sun_Exposed_Lower_leg
ENSG00000186458	DEFB132	20	p13	-0.376573	0.910192	Adipose_Visceral_Omentum
ENSG00000099937	SERPIND1	22	q11.21	0.295189	0.910253	Colon_Transverse
ENSG00000038382	TRIO	5	p15.2	0.0426389	0.910264	Adipose_Subcutaneous
ENSG00000108010	GLRX3	10	q26.3	-0.138239	0.910265	Whole_Blood
ENSG00000197837	HIST4H4	12	p12.3	-0.0766835	0.910318	Brain_Caudate_basal_ganglia
ENSG00000183248	PRR36	19	p13.2	0.106059	0.910424	Spleen
ENSG00000183340	JRKL	11	q21	-0.103829	0.910552	Muscle_Skeletal
ENSG00000129991	TNNI3	19	q13.42	-0.487504	0.910562	Brain_Hippocampus
ENSG00000121931	LRIF1	1	p13.3	-0.32232	0.910576	Brain_Frontal_Cortex_BA9
ENSG00000132005	RFX1	19	p13.12	0.093077	0.910652	Artery_Tibial
ENSG00000134115	CNTN6	3	p26.3	0.201757	0.910715	Lung
ENSG00000146122	DAAM2	6	p21.2	-0.248324	0.910763	Heart_Atrial_Appendage
ENSG00000198440	ZNF583	19	q13.43	0.380767	0.910908	Minor_Salivary_Gland
ENSG00000233954	UQCRHL	1	p36.21	-0.246594	0.910914	Adipose_Visceral_Omentum
ENSG00000059377	TBXAS1	7	q34	0.106718	0.910956	Whole_Blood
ENSG00000077984	CST7	20	p11.21	-0.301628	0.911079	Brain_Nucleus_accumbens_basal_ganglia
ENSG00000168505	GBX2	2	q37.2	-0.113694	0.911086	Brain_Caudate_basal_ganglia
ENSG00000149357	LAMTOR1	11	q13.4	-0.119555	0.911115	Cells_Cultured_fibroblasts
ENSG00000108826	MRPL27	17	q21.33	-0.329374	0.911134	Muscle_Skeletal
ENSG00000148090	AUH	9	q22.31	0.101251	0.911383	Thyroid
ENSG00000265912	RP11-583F2.2	17	q24.1	0.111219	0.911426	Testis
ENSG00000204475	NCR3	6	p21.33	0.0756938	0.911464	Testis
ENSG00000133805	AMPD3	11	p15.4	-0.109481	0.911475	Small_Intestine_Terminal_Ileum
ENSG00000160868	CYP3A4	7	q22.1	-0.407223	0.911475	Thyroid
ENSG00000107187	LHX3	9	q34.3	-0.0370489	0.9115	Skin_Not_Sun_Exposed_Suprapubic
ENSG00000249806	RP11-223C24.1	4	q31.21	0.165151	0.911559	Adrenal_Gland
ENSG00000168040	FADD	11	q13.3	0.0812679	0.911742	Liver
ENSG00000170458	CD14	5	q31.3	-0.267281	0.911761	Liver
ENSG00000137463	MGARP	4	q31.1	0.257908	0.911777	Nerve_Tibial
ENSG00000259956	RBM15B	3	p21.2	0.145271	0.911902	Brain_Caudate_basal_ganglia
ENSG00000225506	CYP4A22-AS1	1	p33	0.345023	0.911984	Esophagus_Mucosa
ENSG00000023041	ZDHHC6	10	q25.2	-0.50928	0.912062	Adipose_Subcutaneous
ENSG00000254566	RP11-514F3.4	11	p13	-0.11039	0.9121	Brain_Spinal_cord_cervical_c-1
ENSG00000027001	MIPEP	13	q12.12	-0.000203324	0.912153	Whole_Blood
ENSG00000124227	ANKRD60	20	q13.32	-0.110264	0.9122	Testis
ENSG00000163785	RYK	3	q22.2	0.296139	0.912259	Nerve_Tibial
ENSG00000227517	LINC01483	17	q24.3	0.110138	0.9123	Cells_Cultured_fibroblasts
ENSG00000189367	KIAA0408	6	q22.33	0.279304	0.912306	Nerve_Tibial
ENSG00000182132	KCNIP1	5	q35.1	0.353377	0.912373	Artery_Aorta
ENSG00000215231	LINC01020	5	p15.32	0.251022	0.912388	Cells_EBV-transformed_lymphocytes
ENSG00000152092	ASTN1	1	q25.2	0.385099	0.912618	Thyroid
ENSG00000169994	MYO7B	2	q14.3	-0.186939	0.912658	Whole_Blood
ENSG00000153989	NUS1	6	q22.1	-0.0546215	0.912663	Whole_Blood
ENSG00000094755	GABRP	5	q35.1	-0.0216585	0.912737	Skin_Sun_Exposed_Lower_leg
ENSG00000253270	RP11-1105O14.1	8	p21.3	0.109531	0.912781	Heart_Left_Ventricle
ENSG00000112761	WISP3	6	q21	0.254001	0.912811	Adipose_Visceral_Omentum
ENSG00000129596	CDO1	5	q22.3	0.273793	0.912863	Kidney_Cortex
ENSG00000130508	PXDN	2	p25.3	-0.281044	0.91292	Brain_Frontal_Cortex_BA9
ENSG00000116396	KCNC4	1	p13.3	-0.139281	0.91305	Brain_Cortex
ENSG00000120322	PCDHB8	5	q31.3	-0.270255	0.913055	Esophagus_Mucosa
ENSG00000134193	REG4	1	p12	-0.237349	0.913225	Small_Intestine_Terminal_Ileum
ENSG00000184224	C11orf72	11	q13.2	0.202211	0.913239	Brain_Caudate_basal_ganglia
ENSG00000273824	RP11-81H14.1	12	q15	-0.738987	0.913299	Adipose_Subcutaneous
ENSG00000176571	CNBD1	8	q21.3	-0.108877	0.9133	Spleen
ENSG00000119401	TRIM32	9	q33.1	0.234145	0.913448	Adrenal_Gland
ENSG00000116977	LGALS8	1	q43	0.590901	0.913484	Brain_Nucleus_accumbens_basal_ganglia
ENSG00000267372	AC005330.2	19	p13.3	0.371545	0.913523	Testis
ENSG00000150783	TEX12	11	q23.1	-0.270086	0.913543	Esophagus_Mucosa
ENSG00000100360	IFT27	22	q12.3	0.866208	0.913607	Minor_Salivary_Gland
ENSG00000100528	CNIH1	14	q22.2	0.103425	0.913623	Whole_Blood
ENSG00000131116	ZNF428	19	q13.31	-0.242199	0.913681	Skin_Sun_Exposed_Lower_leg
ENSG00000253300	RP11-108E14.1	8	p21.3	-0.110146	0.913735	Brain_Anterior_cingulate_cortex_BA24
ENSG00000203690	TCP10	6	q27	0.12445	0.913802	Testis
ENSG00000184508	HDDC3	15	q26.1	0.077388	0.913966	Kidney_Cortex
ENSG00000254968	RP11-65M17.3	11	q23.1	-0.302993	0.914003	Brain_Amygdala
ENSG00000177932	ZNF354C	5	q35.3	-0.393713	0.914093	Brain_Cortex
ENSG00000224271	RP11-191L9.4	22	q13.31	-0.16509	0.914142	Testis
ENSG00000120645	IQSEC3	12	p13.33	0.703281	0.914174	Heart_Left_Ventricle
ENSG00000178538	CA8	8	q12.1	0.293088	0.914213	Testis
ENSG00000151881	TMEM267	5	p12	-0.0715153	0.914268	Artery_Tibial
ENSG00000177551	NHLH2	1	p13.1	0.377399	0.914319	Brain_Frontal_Cortex_BA9
ENSG00000186026	ZNF284	19	q13.31	-0.339933	0.914454	Heart_Atrial_Appendage
ENSG00000273293	RP11-445N20.3	7	q36.1	-0.294547	0.91455	Brain_Putamen_basal_ganglia
ENSG00000141756	FKBP10	17	q21.2	-0.133879	0.914559	Testis
ENSG00000256151	RP11-76C10.5	12	q24.33	-0.0115575	0.914564	Testis
ENSG00000051596	THOC3	5	q35.2	0.579152	0.914726	Stomach
ENSG00000273493	RP11-80H18.4	3	p14.3	-0.0962513	0.914775	Brain_Hippocampus
ENSG00000129226	CD68	17	p13.1	-0.441807	0.914854	Esophagus_Muscularis
ENSG00000163125	RPRD2	1	q21.2	0.322345	0.915061	Muscle_Skeletal
ENSG00000138138	ATAD1	10	q23.31	0.490236	0.915229	Colon_Transverse
ENSG00000227477	STK4-AS1	20	q13.12	0.262178	0.915278	Small_Intestine_Terminal_Ileum
ENSG00000132963	POMP	13	q12.3	0.104211	0.915296	Cells_EBV-transformed_lymphocytes
ENSG00000188779	SKOR1	15	q23	0.117826	0.915378	Adipose_Visceral_Omentum
ENSG00000186088	GSAP	7	q11.23	0.401944	0.915411	Whole_Blood
ENSG00000226581	RP11-340I6.8	7	q11.21	0.106104	0.9155	Brain_Hypothalamus
ENSG00000282301	CYP3A7-CYP3A51P	7	q22.1	-0.106104	0.9155	Liver
ENSG00000139291	TMEM19	12	q21.1	-0.0538989	0.915536	Brain_Cerebellum
ENSG00000162383	SLC1A7	1	p32.3	-0.425627	0.915552	Artery_Tibial
ENSG00000116273	PHF13	1	p36.31	-0.107083	0.915644	Skin_Not_Sun_Exposed_Suprapubic
ENSG00000162889	MAPKAPK2	1	q32.1	0.0693663	0.91576	Esophagus_Mucosa
ENSG00000181666	HKR1	19	q13.12	0.11036	0.915774	Lung
ENSG00000179639	FCER1A	1	q23.2	-0.275043	0.915777	Brain_Substantia_nigra
ENSG00000259847	LINC02126	16	q21	0.0296464	0.915791	Nerve_Tibial
ENSG00000167476	JSRP1	19	p13.3	0.0300725	0.915801	Cells_EBV-transformed_lymphocytes
ENSG00000231213	PLSCR5	3	q24	0.0766703	0.91587	Pituitary
ENSG00000260186	LINC02137	16	q21	-0.330105	0.915903	Brain_Cerebellar_Hemisphere
ENSG00000186226	LCE1E	1	q21.3	0.104259	0.915915	Cells_EBV-transformed_lymphocytes
ENSG00000008282	SYPL1	7	q22.3	0.123998	0.915927	Heart_Left_Ventricle
ENSG00000107036	RIC1	9	p24.1	-0.172651	0.915992	Nerve_Tibial
ENSG00000142227	EMP3	19	q13.33	0.050912	0.916038	Esophagus_Muscularis
ENSG00000125868	DSTN	20	p12.1	-0.232969	0.916085	Lung
ENSG00000256443	RP11-794G24.1	11	q12.2	0.0283668	0.916154	Muscle_Skeletal
ENSG00000112031	MTRF1L	6	q25.2	0.352627	0.916187	Artery_Aorta
ENSG00000181991	MRPS11	15	q25.3	-0.253754	0.916353	Brain_Cerebellum
ENSG00000234630	LL22NC03-2H8.4	22	q11.22	0.648259	0.916465	Brain_Frontal_Cortex_BA9
ENSG00000100298	APOBEC3H	22	q13.1	-0.154484	0.916567	Skin_Sun_Exposed_Lower_leg
ENSG00000130176	CNN1	19	p13.2	-0.395035	0.916568	Esophagus_Gastroesophageal_Junction
ENSG00000271943	RP11-222K16.1	3	p24.1	0.0552601	0.916675	Artery_Tibial
ENSG00000273650	CTD-3193K9.11	17	q21.2	0.0418366	0.9167	Brain_Amygdala
ENSG00000243927	MRPS6	21	q22.11	-0.0465584	0.916834	Heart_Atrial_Appendage
ENSG00000070814	TCOF1	5	q32	-0.00419694	0.916852	Brain_Caudate_basal_ganglia
ENSG00000182257	PRR34	22	q13.31	0.404466	0.916873	Muscle_Skeletal
ENSG00000146285	SCML4	6	q21	-0.0146682	0.916925	Artery_Coronary
ENSG00000231427	LINC01445	7	p11.2	-0.438305	0.917151	Brain_Cortex
ENSG00000137817	PARP6	15	q23	0.258092	0.917276	Brain_Substantia_nigra
ENSG00000269543	CTD-2291D10.3	19	p12	-0.103864	0.917277	Testis
ENSG00000263667	RP3-416J7.4	6	p25.3	0.0240381	0.9173	Brain_Substantia_nigra
ENSG00000265352	LINC01899	18	q22.3	-0.103835	0.9173	Testis
ENSG00000010803	SCMH1	1	p34.2	-0.466794	0.917454	Artery_Aorta
ENSG00000185133	INPP5J	22	q12.2	-0.346626	0.917483	Spleen
ENSG00000237803	LINC00211	2	p22.2	0.0402889	0.917515	Cells_Cultured_fibroblasts
ENSG00000272864	RP11-17E13.2	1	p31.1	0.24209	0.917566	Brain_Hippocampus
ENSG00000189143	CLDN4	7	q11.23	0.48325	0.917574	Artery_Tibial
ENSG00000176809	LRRC37A3	17	q24.1	0.102429	0.917639	Adipose_Visceral_Omentum
ENSG00000214711	CAPN14	2	p23.1	0.182587	0.917674	Skin_Not_Sun_Exposed_Suprapubic
ENSG00000130182	ZSCAN10	16	p13.3	0.0128104	0.917751	Lung
ENSG00000226302	RP11-528N21.1	3	p22.1	0.135366	0.91782	Muscle_Skeletal
ENSG00000172965	MIR4435-2HG	2	q13	0.326355	0.917884	Thyroid
ENSG00000111321	LTBR	12	p13.31	0.256982	0.91795	Whole_Blood
ENSG00000278532	RP11-17E3.1	18	q22.2	-0.102953	0.918	Brain_Nucleus_accumbens_basal_ganglia
ENSG00000188522	FAM83G	17	p11.2	-0.25551	0.918018	Colon_Transverse
ENSG00000177182	CLVS1	8	q12.2	0.435853	0.918026	Brain_Caudate_basal_ganglia
ENSG00000181625	SLX1B	16	p11.2	0.343784	0.918122	Whole_Blood
ENSG00000188493	C19orf54	19	q13.2	0.334111	0.918237	Adipose_Visceral_Omentum
ENSG00000154678	PDE1C	7	p14.3	-0.14944	0.918261	Brain_Cerebellum
ENSG00000176018	LYSMD3	5	q14.3	-0.176832	0.918389	Brain_Anterior_cingulate_cortex_BA24
ENSG00000155621	C9orf85	9	q21.13	0.247695	0.918401	Brain_Amygdala
ENSG00000214146	LINC02026	3	q29	-0.432043	0.918481	Esophagus_Mucosa
ENSG00000182004	SNRPE	1	q32.1	0.135826	0.918517	Heart_Left_Ventricle
ENSG00000277399	GPR179	17	q12	-0.0155199	0.918604	Adipose_Subcutaneous
ENSG00000225873	LINC00694	3	p21.31	0.101261	0.918647	Prostate
ENSG00000163013	FBXO41	2	p13.2	-0.353153	0.918802	Brain_Hippocampus
ENSG00000173391	OLR1	12	p13.2	0.0999211	0.919173	Testis
ENSG00000185507	IRF7	11	p15.5	0.413746	0.919369	Brain_Cerebellum
ENSG00000119673	ACOT2	14	q24.3	-0.577736	0.919413	Whole_Blood
ENSG00000078328	RBFOX1	16	p13.3	0.0622391	0.919433	Nerve_Tibial
ENSG00000116698	SMG7	1	q25.3	-0.212867	0.919443	Lung
ENSG00000182054	IDH2	15	q26.1	-0.167345	0.919497	Skin_Not_Sun_Exposed_Suprapubic
ENSG00000172348	RCAN2	6	p12.3	-0.179161	0.919513	Thyroid
ENSG00000197405	C5AR1	19	q13.32	0.455731	0.919528	Colon_Sigmoid
ENSG00000117595	IRF6	1	q32.2	-0.220113	0.919532	Heart_Atrial_Appendage
ENSG00000087266	SH3BP2	4	p16.3	0.00216868	0.919588	Nerve_Tibial
ENSG00000185966	LCE3E	1	q21.3	-0.576809	0.919634	Skin_Not_Sun_Exposed_Suprapubic
ENSG00000167306	MYO5B	18	q21.1	-0.194908	0.919698	Whole_Blood
ENSG00000185332	TMEM105	17	q25.3	0.0637663	0.919759	Prostate
ENSG00000249740	OSMR-AS1	5	p13.1	0.142536	0.919785	Brain_Nucleus_accumbens_basal_ganglia
ENSG00000167858	TEKT1	17	p13.1	-0.299684	0.919831	Testis
ENSG00000175182	FAM131A	3	q27.1	0.0369439	0.919885	Nerve_Tibial
ENSG00000258405	ZNF578	19	q13.41	-0.311007	0.91992	Skin_Sun_Exposed_Lower_leg
ENSG00000248771	LINC01207	4	q32.3	0.267361	0.919928	Pancreas
ENSG00000198055	GRK6	5	q35.3	0.0513969	0.919946	Heart_Left_Ventricle
ENSG00000162344	FGF19	11	q13.3	0.174213	0.920041	Brain_Cerebellum
ENSG00000141543	EIF4A3	17	q25.3	-0.56575	0.920118	Cells_Cultured_fibroblasts
ENSG00000177839	PCDHB9	5	q31.3	0.1222	0.920122	Brain_Cortex
ENSG00000076356	PLXNA2	1	q32.2	0.729137	0.920151	Brain_Frontal_Cortex_BA9
ENSG00000143469	SYT14	1	q32.2	-0.130468	0.920202	Brain_Putamen_basal_ganglia
ENSG00000125895	TMEM74B	20	p13	0.642881	0.920275	Liver
ENSG00000168959	GRM5	11	q14.3	-0.100056	0.9203	Brain_Cerebellum
ENSG00000164120	HPGD	4	q34.1	-0.498923	0.920318	Esophagus_Gastroesophageal_Junction
ENSG00000278200	LINC01971	17	q25.3	0.527489	0.920336	Pancreas
ENSG00000134551	PRH2	12	p13.2	0.101466	0.92034	Brain_Spinal_cord_cervical_c-1
ENSG00000153165	RGPD3	2	q12.2	0.0154745	0.920361	Nerve_Tibial
ENSG00000101624	CEP76	18	p11.21	0.0286465	0.920385	Brain_Amygdala
ENSG00000234111	RP11-364P22.1	4	q32.1	0.0999299	0.9204	Brain_Spinal_cord_cervical_c-1
ENSG00000167842	MIS12	17	p13.2	0.476922	0.920409	Artery_Tibial
ENSG00000180628	PCGF5	10	q23.32	-0.33849	0.920434	Whole_Blood
ENSG00000164326	CARTPT	5	q13.2	0.366145	0.920456	Artery_Aorta
ENSG00000122515	ZMIZ2	7	p13	-0.395342	0.920478	Colon_Sigmoid
ENSG00000283213	CTC-591M7.1	16	p12.2	0.586063	0.920549	Colon_Transverse
ENSG00000091436	MAP3K20	2	q31.1	-0.468348	0.920632	Nerve_Tibial
ENSG00000172239	PAIP1	5	p12	0.0276058	0.92065	Brain_Cerebellar_Hemisphere
ENSG00000119729	RHOQ	2	p21	-0.286466	0.920696	Artery_Coronary
ENSG00000197430	OPALIN	10	q24.1	-0.0994261	0.9208	Brain_Cortex
ENSG00000235641	LINC00484	9	q22.2	0.169289	0.920845	Whole_Blood
ENSG00000183303	OR5P2	11	p15.4	-0.097755	0.920941	Skin_Not_Sun_Exposed_Suprapubic
ENSG00000228329	LINC01890	2	p13.3	-0.195315	0.92095	Testis
ENSG00000141499	WRAP53	17	p13.1	-0.303432	0.920952	Heart_Atrial_Appendage
ENSG00000163630	SYNPR	3	p14.2	-0.211544	0.92097	Heart_Atrial_Appendage
ENSG00000113905	HRG	3	q27.3	0.202264	0.920985	Liver
ENSG00000067225	PKM	15	q23	-0.191523	0.921	Skin_Not_Sun_Exposed_Suprapubic
ENSG00000205302	SNX2	5	q23.2	-0.0596189	0.921086	Adipose_Subcutaneous
ENSG00000235200	LINC01702	1	p31.3	0.0990482	0.9211	Liver
ENSG00000167460	TPM4	19	p13.12	0.307743	0.92116	Cells_Cultured_fibroblasts
ENSG00000250565	ATP6V1E2	2	p21	0.208141	0.921243	Kidney_Cortex
ENSG00000117751	PPP1R8	1	p35.3	-0.093977	0.9213	Artery_Coronary
ENSG00000273582	RP11-426C22.7	16	p11.2	-0.127694	0.92131	Liver
ENSG00000188958	UTS2B	3	q28	0.389696	0.921389	Cells_EBV-transformed_lymphocytes
ENSG00000128791	TWSG1	18	p11.22	0.353091	0.921405	Adrenal_Gland
ENSG00000171617	ENC1	5	q13.3	0.0923363	0.921445	Skin_Not_Sun_Exposed_Suprapubic
ENSG00000117360	PRPF3	1	q21.2	0.124448	0.921583	Esophagus_Mucosa
ENSG00000196345	ZKSCAN7	3	p21.31	-0.0908636	0.921663	Whole_Blood
ENSG00000008869	HEATR5B	2	p22.2	0.0730971	0.921734	Skin_Sun_Exposed_Lower_leg
ENSG00000165802	NSMF	9	q34.3	0.713373	0.921792	Lung
ENSG00000255346	NOX5	15	q23	0.0484939	0.921792	Nerve_Tibial
ENSG00000162992	NEUROD1	2	q31.3	0.0980407	0.9219	Brain_Frontal_Cortex_BA9
ENSG00000177414	UBE2U	1	p31.3	-0.468686	0.921988	Brain_Frontal_Cortex_BA9
ENSG00000141577	CEP131	17	q25.3	0.561299	0.922172	Brain_Cerebellar_Hemisphere
ENSG00000162722	TRIM58	1	q44	0.178112	0.922261	Colon_Sigmoid
ENSG00000239839	DEFA3	8	p23.1	0.728239	0.922266	Brain_Frontal_Cortex_BA9
ENSG00000253521	HPYR1	8	q24.22	-0.170919	0.92229	Brain_Caudate_basal_ganglia
ENSG00000137942	FNBP1L	1	p22.1	0.186414	0.922297	Thyroid
ENSG00000144820	ADGRG7	3	q12.2	-0.0974542	0.922366	Liver
ENSG00000260695	RP11-513N24.1	16	q21	0.241199	0.922371	Brain_Hypothalamus
ENSG00000136122	BORA	13	q21.33	-0.390138	0.922528	Testis
ENSG00000230768	LINC01676	1	p21.1	-0.0971592	0.9226	Testis
ENSG00000273659	RP11-58C22.2	16	q23.1	0.27971	0.922641	Brain_Cerebellar_Hemisphere
ENSG00000181291	TMEM132E	17	q12	0.0741122	0.922766	Esophagus_Gastroesophageal_Junction
ENSG00000173013	CCDC96	4	p16.1	0.314287	0.922857	Brain_Anterior_cingulate_cortex_BA24
ENSG00000044115	CTNNA1	5	q31.2	-0.147103	0.922858	Liver
ENSG00000254486	RP13-631K18.2	11	p15.3	0.0966555	0.923	Heart_Atrial_Appendage
ENSG00000229246	LINC00377	13	q31.1	0.304312	0.923018	Pancreas
ENSG00000167207	NOD2	16	q12.1	-0.251003	0.923227	Esophagus_Mucosa
ENSG00000139644	TMBIM6	12	q13.12	-0.228586	0.923231	Brain_Anterior_cingulate_cortex_BA24
ENSG00000127184	COX7C	5	q14.3	0.431736	0.92324	Kidney_Cortex
ENSG00000253507	CTD-2501M5.1	8	q24.22	0.466361	0.92327	Brain_Hypothalamus
ENSG00000167105	TMEM92	17	q21.33	-0.0979007	0.923274	Nerve_Tibial
ENSG00000155066	PROM2	2	q11.1	-0.294446	0.923277	Spleen
ENSG00000260943	RP11-476D10.1	12	q12	-0.070754	0.923287	Lung
ENSG00000135778	NTPCR	1	q42.2	0.212525	0.923324	Brain_Hypothalamus
ENSG00000233123	LINC01007	7	q22.1	0.0958952	0.923426	Brain_Cortex
ENSG00000134072	CAMK1	3	p25.3	-0.312949	0.923485	Heart_Left_Ventricle
ENSG00000258847	CTD-2014B16.3	14	q23.3	0.0192052	0.9235	Brain_Anterior_cingulate_cortex_BA24
ENSG00000176769	TCERG1L	10	q26.3	-0.153043	0.923601	Colon_Sigmoid
ENSG00000185418	TARSL2	15	q26.3	-0.128868	0.923615	Brain_Caudate_basal_ganglia
ENSG00000123843	C4BPB	1	q32.1	-0.436338	0.923617	Muscle_Skeletal
ENSG00000226479	TMEM185B	2	q14.2	-0.23652	0.92385	Nerve_Tibial
ENSG00000146555	SDK1	7	p22.2	-0.079695	0.92388	Heart_Atrial_Appendage
ENSG00000147676	MAL2	8	q24.12	-0.194736	0.923931	Esophagus_Muscularis
ENSG00000099814	CEP170B	14	q32.33	-0.455687	0.924065	Liver
ENSG00000130876	SLC7A10	19	q13.11	-0.186407	0.924083	Thyroid
ENSG00000233154	LINC01762	1	p13.1	0.110593	0.924111	Artery_Aorta
ENSG00000198010	DLGAP2	8	p23.3	0.225082	0.924181	Spleen
ENSG00000224934	RP11-441O15.3	10	q24.2	-0.672041	0.924229	Colon_Sigmoid
ENSG00000171045	TSNARE1	8	q24.3	0.246857	0.924263	Prostate
ENSG00000224739	AC016735.1	2	p21	-0.240281	0.924297	Pancreas
ENSG00000168259	DNAJC7	17	q21.2	-0.0950187	0.9243	Cells_Cultured_fibroblasts
ENSG00000095713	CRTAC1	10	q24.2	0.556049	0.924308	Colon_Sigmoid
ENSG00000170370	EMX2	10	q26.11	0.814166	0.924515	Adipose_Subcutaneous
ENSG00000131368	MRPS25	3	p25.1	-0.248493	0.924536	Stomach
ENSG00000272384	RP11-44N11.2	8	q24.13	0.350697	0.924546	Brain_Hippocampus
ENSG00000155368	DBI	2	q14.2	-0.203366	0.924767	Adipose_Subcutaneous
ENSG00000134970	TMED7	5	q22.3	0.0503121	0.924795	Spleen
ENSG00000261811	LINC02164	16	p13.3	-0.0942919	0.924877	Testis
ENSG00000128059	PPAT	4	q12	0.23045	0.924917	Pancreas
ENSG00000227500	SCAMP4	19	p13.3	0.431466	0.924995	Brain_Cerebellum
ENSG00000230606	AC159540.1	2	q11.2	-0.148661	0.925032	Brain_Frontal_Cortex_BA9
ENSG00000182261	NLRP10	11	p15.4	0.190683	0.925075	Cells_Cultured_fibroblasts
ENSG00000253485	PCDHGA5	5	q31.3	-0.0738323	0.925092	Brain_Hypothalamus
ENSG00000171603	CLSTN1	1	p36.22	-0.0756855	0.925106	Whole_Blood
ENSG00000173809	TDRD12	19	q13.11	0.282392	0.925275	Brain_Putamen_basal_ganglia
ENSG00000162814	SPATA17	1	q41	-0.544384	0.9254	Prostate
ENSG00000236279	CLEC2L	7	q34	0.631205	0.925475	Colon_Sigmoid
ENSG00000214274	ANG	14	q11.2	0.14579	0.925488	Nerve_Tibial
ENSG00000267461	RP11-120M18.5	17	q24.2	0.0311693	0.9255	Kidney_Cortex
ENSG00000148798	INA	10	q24.33	-0.270738	0.925547	Esophagus_Mucosa
ENSG00000108839	ALOX12	17	p13.1	-0.0949489	0.925554	Brain_Caudate_basal_ganglia
ENSG00000154645	CHODL	21	q21.1	-0.138156	0.92557	Brain_Hypothalamus
ENSG00000141905	NFIC	19	p13.3	-0.27008	0.925587	Colon_Sigmoid
ENSG00000185808	PIGP	21	q22.13	0.379004	0.925617	Cells_EBV-transformed_lymphocytes
ENSG00000121940	CLCC1	1	p13.3	-0.173006	0.925794	Artery_Tibial
ENSG00000135916	ITM2C	2	q37.1	-0.203095	0.925968	Adipose_Subcutaneous
ENSG00000188660	LINC00319	21	q22.3	-0.0927527	0.9261	Stomach
ENSG00000121903	ZSCAN20	1	p35.1	-0.114114	0.926242	Artery_Aorta
ENSG00000170310	STX8	17	p13.1	0.621779	0.926478	Esophagus_Mucosa
ENSG00000037897	METTL1	12	q14.1	-0.0624914	0.9265	Artery_Coronary
ENSG00000150990	DHX37	12	q24.31	-0.120338	0.926501	Pancreas
ENSG00000145103	ILDR1	3	q13.33	-0.157145	0.926566	Adrenal_Gland
ENSG00000229192	AC004870.3	7	p12.3	0.0921234	0.9266	Testis
ENSG00000264083	RP11-227G15.9	17	q11.2	0.0921234	0.9266	Small_Intestine_Terminal_Ileum
ENSG00000197245	FAM110D	1	p36.11	0.359887	0.926611	Artery_Tibial
ENSG00000243444	PALM2	9	q31.3	0.112547	0.926664	Brain_Cortex
ENSG00000244342	LINC00698	3	p14.2	0.0260933	0.926831	Brain_Caudate_basal_ganglia
ENSG00000172159	FRMD3	9	q21.32	-0.0262076	0.926913	Esophagus_Mucosa
ENSG00000182979	MTA1	14	q32.33	-0.0694738	0.927012	Kidney_Cortex
ENSG00000254861	RP11-945A11.2	11	p14.3	0.0914901	0.927103	Testis
ENSG00000049883	PTCD2	5	q13.2	0.0996866	0.92715	Skin_Sun_Exposed_Lower_leg
ENSG00000259530	RP11-259A24.1	15	q22.2	-0.0902011	0.927218	Cells_Cultured_fibroblasts
ENSG00000165118	C9orf64	9	q21.32	0.363297	0.927262	Skin_Sun_Exposed_Lower_leg
ENSG00000249584	RP11-478P10.1	5	q11.2	-0.091211	0.927325	Testis
ENSG00000258672	RP11-543C4.3	14	q32.2	-0.0909531	0.92753	Testis
ENSG00000099139	PCSK5	9	q21.13	0.123173	0.927552	Brain_Spinal_cord_cervical_c-1
ENSG00000244020	MT1HL1	1	q43	-0.090739	0.9277	Heart_Left_Ventricle
ENSG00000067066	SP100	2	q37.1	-0.00107852	0.92776	Heart_Left_Ventricle
ENSG00000144711	IQSEC1	3	p25.1	-0.496149	0.927795	Muscle_Skeletal
ENSG00000171444	MCC	5	q22.2	0.605835	0.927823	Nerve_Tibial
ENSG00000171160	MORN4	10	q24.2	0.234156	0.927863	Brain_Cerebellar_Hemisphere
ENSG00000164916	FOXK1	7	p22.1	0.0061446	0.927954	Testis
ENSG00000160505	NLRP4	19	q13.43	0.022794	0.928084	Testis
ENSG00000171199	OPRPN	4	q13.3	0.42381	0.928162	Skin_Not_Sun_Exposed_Suprapubic
ENSG00000224717	RP11-576D8.4	1	q32.1	0.229209	0.928219	Brain_Cerebellum
ENSG00000131435	PDLIM4	5	q31.1	0.133497	0.928224	Brain_Cerebellum
ENSG00000103264	FBXO31	16	q24.2	0.0545214	0.928245	Nerve_Tibial
ENSG00000130270	ATP8B3	19	p13.3	0.272145	0.928252	Thyroid
ENSG00000271046	RP11-138I18.2	10	p14	0.0649647	0.92826	Brain_Substantia_nigra
ENSG00000253235	RP11-434I12.4	8	q21.11	0.0899839	0.9283	Testis
ENSG00000228526	MIR34AHG	1	p36.22	0.00914913	0.928323	Heart_Atrial_Appendage
ENSG00000179862	CITED4	1	p34.2	0.122197	0.928335	Whole_Blood
ENSG00000026103	FAS	10	q23.31	0.129661	0.928374	Adipose_Visceral_Omentum
ENSG00000142039	CCDC97	19	q13.2	-0.136564	0.928428	Brain_Cerebellum
ENSG00000169067	ACTBL2	5	q11.2	0.0896064	0.9286	Cells_Cultured_fibroblasts
ENSG00000136014	USP44	12	q22	-0.0574391	0.928683	Brain_Nucleus_accumbens_basal_ganglia
ENSG00000271930	RP11-44N12.5	8	q22.2	0.0892289	0.9289	Nerve_Tibial
ENSG00000137474	MYO7A	11	q13.5	0.529064	0.928967	Adrenal_Gland
ENSG00000117133	RPF1	1	p22.3	-0.454116	0.928986	Muscle_Skeletal
ENSG00000227305	RP11-340I6.3	7	q11.21	-0.0891031	0.929	Testis
ENSG00000256713	PGA5	11	q12.2	-0.256449	0.929057	Thyroid
ENSG00000070961	ATP2B1	12	q21.33	0.24926	0.929067	Spleen
ENSG00000253782	RP11-350F16.2	8	q11.1	0.0077139	0.929139	Spleen
ENSG00000281186	LINC00706	10	p14	-0.558388	0.92933	Brain_Caudate_basal_ganglia
ENSG00000204178	TMEM57	1	p36.11	-0.244877	0.929333	Colon_Sigmoid
ENSG00000135245	HILPDA	7	q32.1	0.87041	0.929584	Heart_Atrial_Appendage
ENSG00000283096	RP11-157J13.1	10	q22.3	-0.0883481	0.9296	Testis
ENSG00000250564	RP11-215P8.4	5	q31.1	-0.216434	0.92962	Brain_Putamen_basal_ganglia
ENSG00000112996	MRPS30	5	p12	-0.0805346	0.929962	Brain_Cerebellar_Hemisphere
ENSG00000090932	DLL3	19	q13.2	-0.21427	0.929963	Cells_Cultured_fibroblasts
ENSG00000235172	LINC01366	5	q35.1	-0.024187	0.930008	Heart_Atrial_Appendage
ENSG00000270672	MTRNR2L6	7	q34	-0.458624	0.930009	Prostate
ENSG00000146006	LRRTM2	5	q31.2	0.0180584	0.930011	Minor_Salivary_Gland
ENSG00000158483	FAM86C1	11	q13.4	-0.0895003	0.93003	Stomach
ENSG00000162076	FLYWCH2	16	p13.3	-0.149632	0.930048	Brain_Caudate_basal_ganglia
ENSG00000182636	NDN	15	q11.2	-0.111191	0.930064	Brain_Amygdala
ENSG00000277011	RP13-895J2.6	12	q24.33	0.386083	0.930215	Artery_Aorta
ENSG00000228221	LINC00578	3	q26.32	0.0576401	0.930409	Thyroid
ENSG00000143252	SDHC	1	q23.3	0.0906531	0.930432	Brain_Cerebellum
ENSG00000162894	FCMR	1	q32.1	-0.167453	0.930473	Muscle_Skeletal
ENSG00000167178	ISLR2	15	q24.1	-0.2765	0.930481	Esophagus_Gastroesophageal_Junction
ENSG00000131732	ZCCHC9	5	q14.1	0.686329	0.930525	Artery_Aorta
ENSG00000166090	IL25	14	q11.2	-0.670499	0.930837	Artery_Aorta
ENSG00000164116	GUCY1A3	4	q32.1	0.156289	0.930873	Nerve_Tibial
ENSG00000159403	C1R	12	p13.31	-0.0278475	0.931038	Whole_Blood
ENSG00000080802	CNOT4	7	q33	-0.254969	0.931171	Brain_Frontal_Cortex_BA9
ENSG00000004455	AK2	1	p35.1	-0.134571	0.93137	Brain_Nucleus_accumbens_basal_ganglia
ENSG00000253287	RP11-281N10.1	8	q13.3	0.0860836	0.9314	Testis
ENSG00000116761	CTH	1	p31.1	-0.0230676	0.931531	Brain_Spinal_cord_cervical_c-1
ENSG00000269903	RP11-571M6.18	12	q14.1	-0.341809	0.931832	Spleen
ENSG00000143375	CGN	1	q21.3	0.250989	0.931838	Artery_Aorta
ENSG00000167720	SRR	17	p13.3	0.0856897	0.931887	Pituitary
ENSG00000204398	RP11-65D24.2	13	q34	-0.0852359	0.932074	Testis
ENSG00000177535	OR2B11	1	q44	-0.085203	0.9321	Spleen
ENSG00000205445	KRTAP10-2	21	q22.3	0.12893	0.932119	Testis
ENSG00000138964	PARVG	22	q13.31	-0.230254	0.932256	Brain_Nucleus_accumbens_basal_ganglia
ENSG00000168079	SCARA5	8	p21.1	-0.0709598	0.932274	Brain_Anterior_cingulate_cortex_BA24
ENSG00000182670	TTC3	21	q22.13	-0.314037	0.932284	Muscle_Skeletal
ENSG00000142046	TMEM91	19	q13.2	-0.0888657	0.932321	Brain_Cerebellum
ENSG00000159339	PADI4	1	p36.13	0.442311	0.932341	Colon_Transverse
ENSG00000234186	C16orf82	16	p12.1	-0.237819	0.932382	Testis
ENSG00000163581	SLC2A2	3	q26.2	0.419355	0.932424	Kidney_Cortex
ENSG00000134539	KLRD1	12	p13.2	0.495848	0.932493	Artery_Coronary
ENSG00000118579	MED28	4	p15.32	-0.103232	0.932516	Brain_Hypothalamus
ENSG00000143512	HHIPL2	1	q41	0.217835	0.932526	Brain_Cortex
ENSG00000014919	COX15	10	q24.2	-0.251123	0.932592	Pancreas
ENSG00000241322	CDRT1	17	p12	0.741199	0.932603	Heart_Left_Ventricle
ENSG00000101695	RNF125	18	q12.1	-0.198956	0.932664	Pituitary
ENSG00000255269	RP11-702F3.4	11	p11.2	0.0844483	0.9327	Testis
ENSG00000121749	TBC1D15	12	q21.1	0.261731	0.932728	Small_Intestine_Terminal_Ileum
ENSG00000256128	LINC00944	12	q24.32	-0.0842266	0.932751	Muscle_Skeletal
ENSG00000205426	KRT81	12	q13.13	-0.176387	0.932752	Brain_Cerebellum
ENSG00000173212	MAB21L3	1	p13.1	0.0752395	0.932778	Adipose_Subcutaneous
ENSG00000100938	GMPR2	14	q12	0.138777	0.932838	Heart_Left_Ventricle
ENSG00000184344	GDF3	12	p13.31	0.0356526	0.932889	Colon_Sigmoid
ENSG00000214338	SOGA3	6	q22.33	0.272843	0.932953	Small_Intestine_Terminal_Ileum
ENSG00000100218	RSPH14	22	q11.23	0.327604	0.932994	Brain_Hippocampus
ENSG00000140564	FURIN	15	q26.1	-0.834846	0.933046	Skin_Not_Sun_Exposed_Suprapubic
ENSG00000261159	RP11-723O4.9	3	q21.3	0.217789	0.933082	Brain_Amygdala
ENSG00000152782	PANK1	10	q23.31	-0.299479	0.933141	Cells_Cultured_fibroblasts
ENSG00000248215	RP11-722M1.1	4	p14	0.0838194	0.9332	Testis
ENSG00000250230	RP11-855O10.2	11	q12.2	-0.0523085	0.9333	Adipose_Visceral_Omentum
ENSG00000085982	USP40	2	q37.1	-0.0501618	0.933365	Brain_Nucleus_accumbens_basal_ganglia
ENSG00000117597	DIEXF	1	q32.2	-0.0205431	0.9334	Brain_Caudate_basal_ganglia
ENSG00000270090	RP11-529E10.7	4	p16.3	0.0835524	0.933412	Testis
ENSG00000232245	RP4-705F19.1	1	p32.3	-0.0834421	0.9335	Testis
ENSG00000270947	AC025811.3	19	p12	0.243247	0.933511	Brain_Putamen_basal_ganglia
ENSG00000283696	RP11-122G18.12	1	q23.3	0.445336	0.933526	Whole_Blood
ENSG00000182154	MRPL41	9	q34.3	0.084686	0.933549	Heart_Atrial_Appendage
ENSG00000253976	RP11-386G21.1	8	q12.1	0.0833163	0.9336	Testis
ENSG00000116918	TSNAX	1	q42.2	0.0528113	0.933707	Muscle_Skeletal
ENSG00000130844	ZNF331	19	q13.42	0.15294	0.933719	Brain_Putamen_basal_ganglia
ENSG00000125812	GZF1	20	p11.21	0.289358	0.933745	Brain_Spinal_cord_cervical_c-1
ENSG00000180806	HOXC9	12	q13.13	-0.0981867	0.933751	Lung
ENSG00000214681	IQCF5	3	p21.2	-0.0830648	0.9338	Testis
ENSG00000166454	ATMIN	16	q23.2	0.0328939	0.93381	Heart_Atrial_Appendage
ENSG00000225948	RP11-554I8.1	10	p14	0.0934839	0.933826	Testis
ENSG00000136011	STAB2	12	q23.3	-0.132371	0.933885	Esophagus_Gastroesophageal_Junction
ENSG00000187735	TCEA1	8	q11.23	-0.0124875	0.93389	Adrenal_Gland
ENSG00000119541	VPS4B	18	q21.33	0.316058	0.933915	Artery_Tibial
ENSG00000076043	REXO2	11	q23.2	0.0891433	0.93393	Brain_Amygdala
ENSG00000264707	L3MBTL4-AS1	18	p11.31	0.0202542	0.934006	Small_Intestine_Terminal_Ileum
ENSG00000134326	CMPK2	2	p25.2	0.176383	0.934016	Artery_Aorta
ENSG00000189139	FSCB	14	q21.2	0.0826661	0.934117	Testis
ENSG00000224137	LINC01857	2	q33.3	0.341488	0.934226	Adipose_Visceral_Omentum
ENSG00000186260	MKL2	16	p13.12	0.142907	0.934289	Prostate
ENSG00000231738	TSPAN19	12	q21.31	0.0223576	0.934359	Nerve_Tibial
ENSG00000261334	RP11-65J3.14	9	q34.11	0.0823103	0.9344	Thyroid
ENSG00000228126	FALEC	1	q21.2	-0.154214	0.93447	Esophagus_Mucosa
ENSG00000106236	NPTX2	7	q22.1	0.197735	0.934551	Adipose_Subcutaneous
ENSG00000247516	MIR4458HG	5	p15.31	0.098732	0.934582	Colon_Sigmoid
ENSG00000179152	TCAIM	3	p21.31	0.356408	0.934617	Artery_Aorta
ENSG00000182372	CLN8	8	p23.3	-0.365614	0.934725	Thyroid
ENSG00000227051	C14orf132	14	q32.2	-0.305274	0.934729	Brain_Caudate_basal_ganglia
ENSG00000268186	CTC-241F20.4	19	q13.33	0.0818392	0.934775	Thyroid
ENSG00000100393	EP300	22	q13.2	-0.245418	0.934846	Cells_EBV-transformed_lymphocytes
ENSG00000116141	MARK1	1	q41	-0.412765	0.934876	Small_Intestine_Terminal_Ileum
ENSG00000215595	C20orf202	20	p13	-0.218231	0.934886	Brain_Hypothalamus
ENSG00000121743	GJA3	13	q12.11	0.138369	0.934929	Adipose_Visceral_Omentum
ENSG00000137691	C11orf70	11	q22.1	-0.253995	0.934941	Esophagus_Gastroesophageal_Junction
ENSG00000109099	PMP22	17	p12	-0.0174925	0.934948	Esophagus_Gastroesophageal_Junction
ENSG00000004534	RBM6	3	p21.31	-0.0815062	0.934956	Brain_Cortex
ENSG00000229433	LINC02069	3	q27.1	0.0814816	0.935059	Testis
ENSG00000134769	DTNA	18	q12.1	-0.192329	0.935218	Artery_Aorta
ENSG00000165973	NELL1	11	p15.1	-0.263115	0.935332	Skin_Sun_Exposed_Lower_leg
ENSG00000255362	RP11-619A14.3	11	q13.5	-0.709157	0.935418	Brain_Putamen_basal_ganglia
ENSG00000225684	FAM225B	9	q32	-0.269876	0.935534	Brain_Anterior_cingulate_cortex_BA24
ENSG00000213888	LINC01521	22	q12.2	-0.0706828	0.93555	Thyroid
ENSG00000276476	LINC00540	13	q12.11	0.234298	0.935619	Heart_Left_Ventricle
ENSG00000232328	AC011286.1	2	q37.3	-0.027837	0.93564	Adipose_Subcutaneous
ENSG00000196476	C20orf96	20	p13	0.489438	0.935642	Pancreas
ENSG00000234752	RP11-428L9.1	10	p14	-0.0807369	0.935651	Testis
ENSG00000240687	RP11-521D12.1	2	p25.1	-0.0805498	0.9358	Brain_Caudate_basal_ganglia
ENSG00000120149	MSX2	5	q35.2	0.302118	0.935831	Artery_Tibial
ENSG00000181085	MAPK15	8	q24.3	0.289185	0.93591	Adrenal_Gland
ENSG00000196335	STK31	7	p15.3	-0.145954	0.935922	Pancreas
ENSG00000196091	MYBPC1	12	q23.2	0.272477	0.936047	Skin_Not_Sun_Exposed_Suprapubic
ENSG00000189227	C15orf61	15	q23	0.00374768	0.9361	Heart_Atrial_Appendage
ENSG00000203814	HIST2H2BF	1	q21.2	0.156166	0.936147	Testis
ENSG00000182272	B4GALNT4	11	p15.5	-0.109318	0.936261	Artery_Aorta
ENSG00000162711	NLRP3	1	q44	-0.0673979	0.936265	Colon_Transverse
ENSG00000163083	INHBB	2	q14.2	-0.095674	0.936338	Esophagus_Muscularis
ENSG00000122043	LINC00544	13	q12.3	0.317454	0.936433	Small_Intestine_Terminal_Ileum
ENSG00000137218	FRS3	6	p21.1	-0.601604	0.936488	Thyroid
ENSG00000260785	CASC17	17	q24.3	-0.0796696	0.9365	Testis
ENSG00000072840	EVC	4	p16.2	-0.26847	0.936517	Stomach
ENSG00000153820	SPHKAP	2	q36.3	-0.183363	0.936598	Skin_Sun_Exposed_Lower_leg
ENSG00000227471	AKR1B15	7	q33	0.20246	0.936689	Thyroid
ENSG00000214534	ZNF705E	11	q13.4	-0.366849	0.936746	Skin_Sun_Exposed_Lower_leg
ENSG00000262370	RP11-473M20.9	16	p13.3	-0.124289	0.93676	Pancreas
ENSG00000119041	GTF3C3	2	q33.1	0.337052	0.9368	Adipose_Subcutaneous
ENSG00000164746	C7orf57	7	p12.3	0.071689	0.936857	Colon_Sigmoid
ENSG00000260151	RP11-748L13.6	10	p12.1	0.344838	0.936945	Thyroid
ENSG00000259705	RP11-227D13.1	15	q21.1	-0.0118395	0.937031	Cells_EBV-transformed_lymphocytes
ENSG00000267674	RP11-813F20.2	18	q21.1	0.0703517	0.937039	Thyroid
ENSG00000272473	AC006273.4	19	p13.3	-0.263253	0.937123	Minor_Salivary_Gland
ENSG00000135976	ANKRD36	2	q11.2	0.301112	0.937197	Pituitary
ENSG00000111816	FRK	6	q22.1	-0.0159057	0.937316	Skin_Not_Sun_Exposed_Suprapubic
ENSG00000156256	USP16	21	q21.3	0.0654741	0.93735	Liver
ENSG00000249378	LINC01060	4	q35.2	0.390236	0.937405	Testis
ENSG00000130653	PNPLA7	9	q34.3	-0.277275	0.937456	Colon_Sigmoid
ENSG00000242282	AC108488.4	2	p25.3	0.000283513	0.937605	Brain_Anterior_cingulate_cortex_BA24
ENSG00000151553	FAM160B1	10	q25.3	-0.133275	0.937688	Muscle_Skeletal
ENSG00000182334	OR5P3	11	p15.4	0.0219384	0.937835	Skin_Sun_Exposed_Lower_leg
ENSG00000132341	RAN	12	q24.33	0.203734	0.937844	Minor_Salivary_Gland
ENSG00000164082	GRM2	3	p21.2	-0.570244	0.937918	Heart_Left_Ventricle
ENSG00000074657	ZNF532	18	q21.32	-0.0712579	0.938057	Adipose_Visceral_Omentum
ENSG00000128585	MKLN1	7	q32.3	-0.014834	0.938151	Artery_Tibial
ENSG00000073734	ABCB11	2	q31.1	-0.596656	0.938266	Esophagus_Mucosa
ENSG00000215018	COL28A1	7	p21.3	-0.244463	0.938325	Brain_Anterior_cingulate_cortex_BA24
ENSG00000256232	RP11-771K4.1	12	p11.21	0.119637	0.938429	Colon_Transverse
ENSG00000237435	RP11-147C23.1	1	p21.3	0.0171501	0.938528	Testis
ENSG00000198680	TUSC1	9	p21.2	0.0321802	0.938644	Brain_Caudate_basal_ganglia
ENSG00000140006	WDR89	14	q23.2	-0.0588195	0.938647	Brain_Cortex
ENSG00000123892	RAB38	11	q14.2	0.384451	0.938678	Kidney_Cortex
ENSG00000223617	LINC00370	13	q33.3	0.0519972	0.938705	Muscle_Skeletal
ENSG00000104660	LEPROTL1	8	p12	0.136209	0.938802	Spleen
ENSG00000196381	ZNF781	19	q13.12	0.552262	0.93884	Stomach
ENSG00000156127	BATF	14	q24.3	0.330672	0.938952	Skin_Not_Sun_Exposed_Suprapubic
ENSG00000072849	DERL2	17	p13.2	0.15184	0.939009	Brain_Caudate_basal_ganglia
ENSG00000188763	FZD9	7	q11.23	0.339052	0.939011	Testis
ENSG00000258265	CTD-2311B13.2	14	q11.2	-0.0764011	0.9391	Prostate
ENSG00000267289	CTD-2623N2.11	19	p13.2	-0.341586	0.939171	Adipose_Subcutaneous
ENSG00000275830	RP11-403A3.3	13	q34	0.028085	0.939195	Testis
ENSG00000134028	ADAMDEC1	8	p21.2	-0.0288567	0.939286	Esophagus_Muscularis
ENSG00000123685	BATF3	1	q32.3	-0.367318	0.939291	Thyroid
ENSG00000239454	LINC02047	3	p13	-0.0760652	0.939367	Brain_Hippocampus
ENSG00000258551	CRAT37	15	q26.1	0.296991	0.939371	Adrenal_Gland
ENSG00000234944	RP11-124O11.1	10	q11.21	0.269688	0.939377	Lung
ENSG00000163254	CRYGC	2	q33.3	0.0760278	0.939397	Testis
ENSG00000226134	RP11-120E13.1	13	q32.2	-0.175066	0.93951	Testis
ENSG00000179364	PACS2	14	q32.33	-0.125447	0.93955	Pancreas
ENSG00000188133	TMEM215	9	p21.1	0.0806207	0.939566	Brain_Hypothalamus
ENSG00000072864	NDE1	16	p13.11	0.559528	0.939598	Colon_Transverse
ENSG00000143756	FBXO28	1	q42.11	-0.168846	0.939653	Artery_Coronary
ENSG00000243885	RP11-278L15.2	3	q25.1	-0.297782	0.93975	Testis
ENSG00000153904	DDAH1	1	p22.3	0.0111517	0.939787	Esophagus_Mucosa
ENSG00000138075	ABCG5	2	p21	-0.0339101	0.93979	Colon_Transverse
ENSG00000168306	ACOX2	3	p14.3	-0.569636	0.940021	Stomach
ENSG00000145975	FAM217A	6	p25.2	-0.0350238	0.940071	Pancreas
ENSG00000139343	SNRPF	12	q23.1	0.085383	0.940105	Brain_Spinal_cord_cervical_c-1
ENSG00000158089	GALNT14	2	p23.1	0.206048	0.940124	Adipose_Subcutaneous
ENSG00000258711	RP11-218E20.3	14	q22.1	0.311265	0.940193	Prostate
ENSG00000111732	AICDA	12	p13.31	0.357801	0.940229	Adipose_Visceral_Omentum
ENSG00000141298	SSH2	17	q11.2	-0.288419	0.940259	Thyroid
ENSG00000149308	NPAT	11	q22.3	0.0840693	0.940314	Artery_Aorta
ENSG00000205444	RP4-529N6.1	6	p25.1	0.0747671	0.9404	Skin_Not_Sun_Exposed_Suprapubic
ENSG00000267711	RP11-686D22.5	17	q12	-0.0150688	0.940534	Artery_Aorta
ENSG00000143367	TUFT1	1	q21.3	-0.267615	0.940574	Adrenal_Gland
ENSG00000134321	RSAD2	2	p25.2	0.105415	0.940626	Adrenal_Gland
ENSG00000182177	ASB18	2	q37.2	0.175855	0.940645	Brain_Putamen_basal_ganglia
ENSG00000138080	EMILIN1	2	p23.3	0.24353	0.94079	Brain_Substantia_nigra
ENSG00000006128	TAC1	7	q21.3	-0.322909	0.940828	Skin_Sun_Exposed_Lower_leg
ENSG00000136695	IL36RN	2	q14.1	0.269139	0.94088	Esophagus_Mucosa
ENSG00000004399	PLXND1	3	q22.1	-0.0781338	0.940898	Thyroid
ENSG00000100564	PIGH	14	q24.1	-0.310522	0.940928	Pancreas
ENSG00000196604	POTEF	2	q21.1	0.0740131	0.941	Esophagus_Muscularis
ENSG00000234546	LINC01759	1	p36.22	-0.0715747	0.941016	Heart_Atrial_Appendage
ENSG00000204882	GPR20	8	q24.3	-0.089832	0.941036	Testis
ENSG00000119927	GPAM	10	q25.2	0.210293	0.941072	Adipose_Visceral_Omentum
ENSG00000112667	DNPH1	6	p21.1	0.0339339	0.941096	Brain_Substantia_nigra
ENSG00000227509	LINC01839	3	q27.1	0.0738874	0.9411	Adipose_Subcutaneous
ENSG00000234215	RP5-942I16.1	7	q11.22	0.312558	0.94118	Adipose_Subcutaneous
ENSG00000134259	NGF	1	p13.2	-0.388053	0.941198	Cells_Cultured_fibroblasts
ENSG00000278890	LL22NC03-27C5.1	22	q13.31	0.0737617	0.9412	Testis
ENSG00000256276	RP5-916L7.2	12	q24.32	0.0817917	0.941465	Spleen
ENSG00000277159	RP11-88E10.4	13	q34	0.516109	0.941483	Muscle_Skeletal
ENSG00000270127	RP11-526I2.5	15	q26.3	0.0728089	0.94164	Brain_Cerebellar_Hemisphere
ENSG00000204954	C12orf73	12	q23.3	0.0802751	0.941737	Heart_Left_Ventricle
ENSG00000173239	LIPM	10	q23.31	-0.613685	0.94174	Pancreas
ENSG00000103121	CMC2	16	q23.2	-0.328058	0.941755	Artery_Tibial
ENSG00000138399	FASTKD1	2	q31.1	0.0660197	0.941954	Esophagus_Mucosa
ENSG00000103257	SLC7A5	16	q24.2	-0.0159736	0.941958	Lung
ENSG00000205883	DEFB135	8	p23.1	-0.0727564	0.942	Testis
ENSG00000137819	PAQR5	15	q23	-0.256087	0.942009	Heart_Left_Ventricle
ENSG00000107562	CXCL12	10	q11.21	-0.0765035	0.942023	Pituitary
ENSG00000240891	PLCXD2	3	q13.2	0.114115	0.94208	Esophagus_Muscularis
ENSG00000261823	RP11-48G14.1	15	q21.3	-0.0704634	0.942124	Brain_Frontal_Cortex_BA9
ENSG00000144283	PKP4	2	q24.1	-0.206383	0.942203	Spleen
ENSG00000179387	ELMOD2	4	q31.1	0.250333	0.942267	Brain_Nucleus_accumbens_basal_ganglia
ENSG00000227101	RP11-433J20.2	10	p15.1	-0.0724184	0.942269	Testis
ENSG00000125703	ATG4C	1	p31.3	-0.167363	0.942391	Brain_Hypothalamus
ENSG00000065029	ZNF76	6	p21.31	-0.123927	0.942449	Brain_Cerebellar_Hemisphere
ENSG00000215717	TMEM167B	1	p13.3	0.0264653	0.94246	Artery_Aorta
ENSG00000105370	LIM2	19	q13.41	0.0721281	0.9425	Testis
ENSG00000278153	RP4-585I14.3	20	p12.1	0.258878	0.942597	Lung
ENSG00000121577	POPDC2	3	q13.33	0.473482	0.942616	Minor_Salivary_Gland
ENSG00000073536	NLE1	17	q12	0.318719	0.942673	Artery_Aorta
ENSG00000229771	RP4-644L1.2	20	q12	-0.266371	0.942839	Brain_Nucleus_accumbens_basal_ganglia
ENSG00000213937	CLDN9	16	p13.3	-0.465977	0.942866	Heart_Atrial_Appendage
ENSG00000198707	CEP290	12	q21.32	-0.121576	0.942878	Brain_Anterior_cingulate_cortex_BA24
ENSG00000139116	KIF21A	12	q12	0.220683	0.94288	Stomach
ENSG00000218891	ZNF579	19	q13.42	-0.100483	0.942882	Kidney_Cortex
ENSG00000113119	TMCO6	5	q31.3	0.453391	0.942888	Brain_Hypothalamus
ENSG00000274341	RP11-227G15.10	17	q11.2	-0.10835	0.942966	Stomach
ENSG00000167139	TBC1D21	15	q24.1	-0.0714613	0.943031	Testis
ENSG00000189357	SPATA31D4	9	q21.32	-0.0714234	0.943061	Testis
ENSG00000170270	GON7	14	q32.12	-0.513117	0.943228	Small_Intestine_Terminal_Ileum
ENSG00000011638	TMEM159	16	p12.3	-0.0889317	0.943309	Colon_Transverse
ENSG00000243961	RP5-839B4.8	20	p12.2	-0.0361933	0.943435	Minor_Salivary_Gland
ENSG00000148735	PLEKHS1	10	q25.3	-0.301645	0.943456	Colon_Sigmoid
ENSG00000061918	GUCY1B3	4	q32.1	0.542571	0.943489	Esophagus_Muscularis
ENSG00000228952	LINC02041	3	q27.3	-0.0708715	0.9435	Adipose_Visceral_Omentum
ENSG00000130528	HRC	19	q13.33	-0.0659001	0.943538	Spleen
ENSG00000244067	GSTA2	6	p12.2	-0.376883	0.94366	Lung
ENSG00000110321	EIF4G2	11	p15.4	-0.506078	0.943685	Skin_Sun_Exposed_Lower_leg
ENSG00000100129	EIF3L	22	q13.1	-0.0674906	0.94372	Colon_Transverse
ENSG00000135297	MTO1	6	q13	-0.162693	0.943732	Whole_Blood
ENSG00000107282	APBA1	9	q21.12	-0.0187305	0.943774	Nerve_Tibial
ENSG00000032219	ARID4A	14	q23.1	0.133781	0.943851	Artery_Tibial
ENSG00000124767	GLO1	6	p21.2	-0.257549	0.943878	Artery_Aorta
ENSG00000231811	RP3-527G5.1	6	p25.1	0.0703612	0.943906	Heart_Atrial_Appendage
ENSG00000149289	ZC3H12C	11	q22.3	0.0376021	0.943922	Thyroid
ENSG00000184557	SOCS3	17	q25.3	-0.0702433	0.944	Muscle_Skeletal
ENSG00000130402	ACTN4	19	q13.2	-0.298353	0.944025	Skin_Sun_Exposed_Lower_leg
ENSG00000128872	TMOD2	15	q21.2	-0.234769	0.944027	Small_Intestine_Terminal_Ileum
ENSG00000260305	NTRK3-AS1	15	q25.3	-0.251534	0.94406	Adipose_Visceral_Omentum
ENSG00000261568	RP11-524C21.2	6	p22.3	-0.0952456	0.944088	Artery_Tibial
ENSG00000249830	LINC02162	5	p15.33	-0.0701177	0.9441	Testis
ENSG00000182866	LCK	1	p35.2	0.069992	0.9442	Kidney_Cortex
ENSG00000009954	BAZ1B	7	q11.23	0.105195	0.94422	Skin_Sun_Exposed_Lower_leg
ENSG00000248709	CTC-505O3.2	5	q22.3	0.0697408	0.9444	Liver
ENSG00000175518	UBQLNL	11	p15.4	0.212735	0.944433	Brain_Hippocampus
ENSG00000226983	LINC01692	21	q21.2	-0.0696151	0.9445	Testis
ENSG00000177301	KCNA2	1	p13.3	0.251351	0.944505	Muscle_Skeletal
ENSG00000158477	CD1A	1	q23.1	-0.314963	0.944561	Esophagus_Mucosa
ENSG00000111644	ACRBP	12	p13.31	0.318867	0.944814	Esophagus_Mucosa
ENSG00000175538	KCNE3	11	q13.4	-0.35164	0.94485	Esophagus_Gastroesophageal_Junction
ENSG00000251168	CTD-2072I24.1	5	p15.31	0.0691126	0.9449	Testis
ENSG00000257997	RP11-100F15.2	12	q24.21	0.0691126	0.9449	Testis
ENSG00000100362	PVALB	22	q12.3	0.24232	0.944952	Spleen
ENSG00000113073	SLC4A9	5	q31.3	0.26587	0.945245	Stomach
ENSG00000136205	TNS3	7	p12.3	0.159797	0.945249	Adrenal_Gland
ENSG00000167978	SRRM2	16	p13.3	0.0922753	0.945571	Brain_Cortex
ENSG00000272428	RP11-704J17.5	6	q23.2	-0.0679191	0.945778	Kidney_Cortex
ENSG00000106537	TSPAN13	7	p21.1	-0.314851	0.945795	Thyroid
ENSG00000173862	RP11-89N17.1	7	p14.3	0.352098	0.945846	Adrenal_Gland
ENSG00000263264	CTB-133G6.1	19	p13.2	0.047367	0.945892	Adrenal_Gland
ENSG00000271605	MILR1	17	q23.3	-0.226838	0.946104	Artery_Tibial
ENSG00000011007	ELOA	1	p36.11	0.05431	0.946329	Whole_Blood
ENSG00000143341	HMCN1	1	q25.3	-0.0125924	0.946355	Muscle_Skeletal
ENSG00000077063	CTTNBP2	7	q31.31	-0.37644	0.946369	Colon_Sigmoid
ENSG00000170820	FSHR	2	p16.3	0.214457	0.946383	Testis
ENSG00000234948	LINC01524	20	q13.2	0.0672282	0.9464	Testis
ENSG00000183688	RFLNB	17	p13.3	0.377473	0.946479	Whole_Blood
ENSG00000115145	STAM2	2	q23.3	0.391449	0.946488	Muscle_Skeletal
ENSG00000181588	MEX3D	19	p13.3	0.0503229	0.946644	Brain_Cerebellar_Hemisphere
ENSG00000223784	LINP1	10	p14	0.273178	0.946718	Heart_Left_Ventricle
ENSG00000254585	MAGEL2	15	q11.2	0.237174	0.946753	Brain_Anterior_cingulate_cortex_BA24
ENSG00000261382	RP11-461L18.1	5	q33.2	0.0667791	0.946758	Testis
ENSG00000214087	ARL16	17	q25.3	-0.0659539	0.946965	Testis
ENSG00000130159	ECSIT	19	p13.2	-0.364216	0.947127	Artery_Tibial
ENSG00000272674	PCDHB16	5	q31.3	0.0734554	0.947206	Testis
ENSG00000186160	CYP4Z1	1	p33	-0.301224	0.947265	Testis
ENSG00000167195	GOLGA6C	15	q24.2	-0.0660226	0.94736	Testis
ENSG00000135720	DYNC1LI2	16	q22.1	-0.188558	0.947374	Liver
ENSG00000175877	WBSCR28	7	q11.23	-0.0652397	0.947382	Liver
ENSG00000179071	CCDC89	11	q14.1	0.0456614	0.947382	Adipose_Visceral_Omentum
ENSG00000173894	CBX2	17	q25.3	-0.351431	0.947394	Adrenal_Gland
ENSG00000066405	CLDN18	3	q22.3	-0.00333275	0.94743	Nerve_Tibial
ENSG00000120805	ARL1	12	q23.2	-0.375071	0.947549	Brain_Spinal_cord_cervical_c-1
ENSG00000104218	CSPP1	8	q13.1	-0.0334791	0.947592	Cells_Cultured_fibroblasts
ENSG00000148498	PARD3	10	p11.21	0.132399	0.947617	Spleen
ENSG00000086730	LAT2	7	q11.23	0.276443	0.947739	Testis
ENSG00000177076	ACER2	9	p22.1	0.161386	0.947761	Esophagus_Gastroesophageal_Junction
ENSG00000188107	EYS	6	q12	-0.0654697	0.9478	Testis
ENSG00000089123	TASP1	20	p12.1	0.0267598	0.9479	Heart_Atrial_Appendage
ENSG00000249490	LINC02146	5	p14.3	-0.0653441	0.9479	Testis
ENSG00000273550	RP11-527N12.2	13	q21.31	0.0653441	0.9479	Testis
ENSG00000262663	RP11-497H17.1	17	q25.3	-0.0683573	0.947907	Brain_Cerebellum
ENSG00000105251	SHD	19	p13.3	-0.355967	0.948023	Brain_Caudate_basal_ganglia
ENSG00000179603	GRM8	7	q31.33	-0.109986	0.948199	Stomach
ENSG00000090372	STRN4	19	q13.32	0.476859	0.948254	Brain_Caudate_basal_ganglia
ENSG00000268673	LLNLR-249E10.1	19	p13.12	-0.0648331	0.948307	Brain_Anterior_cingulate_cortex_BA24
ENSG00000270988	RP11-439C15.5	8	p23.3	0.190174	0.948376	Brain_Cerebellum
ENSG00000229719	MIR194-2HG	11	q13.1	6.93889e-18	0.9484	Brain_Cerebellum
ENSG00000140280	LYSMD2	15	q21.2	0.14324	0.948419	Spleen
ENSG00000165188	RNF183	9	q32	0.248298	0.948439	Brain_Caudate_basal_ganglia
ENSG00000149403	GRIK4	11	q23.3	-0.280043	0.94844	Nerve_Tibial
ENSG00000166527	CLEC4D	12	p13.31	0.277019	0.948452	Heart_Left_Ventricle
ENSG00000259548	RP11-38G5.2	15	q25.1	-0.276726	0.948469	Artery_Tibial
ENSG00000188624	IGFL3	19	q13.32	0.0644961	0.948573	Skin_Sun_Exposed_Lower_leg
ENSG00000137251	TINAG	6	p12.1	0.00914056	0.948591	Colon_Transverse
ENSG00000214686	IQCF6	3	p21.2	-0.064465	0.9486	Testis
ENSG00000042813	ZPBP	7	p12.2	-0.083469	0.948606	Pituitary
ENSG00000139985	ADAM21	14	q24.2	-0.189443	0.948716	Pancreas
ENSG00000258957	RP11-363J20.1	14	q24.1	0.00898637	0.948803	Testis
ENSG00000240095	RP11-88H10.3	3	q24	-0.0642055	0.948807	Esophagus_Mucosa
ENSG00000253313	C1orf210	1	p34.2	0.230139	0.948844	Brain_Hippocampus
ENSG00000129195	FAM64A	17	p13.2	0.0679344	0.948858	Nerve_Tibial
ENSG00000009780	FAM76A	1	p35.3	-0.142185	0.948859	Cells_Cultured_fibroblasts
ENSG00000166145	SPINT1	15	q15.1	0.211355	0.948906	Brain_Caudate_basal_ganglia
ENSG00000055208	TAB2	6	q25.1	-0.144707	0.948997	Artery_Tibial
ENSG00000169951	ZNF764	16	p11.2	0.130298	0.949029	Adipose_Visceral_Omentum
ENSG00000166147	FBN1	15	q21.1	0.021953	0.949067	Brain_Cortex
ENSG00000137809	ITGA11	15	q23	-0.193981	0.949122	Cells_Cultured_fibroblasts
ENSG00000179270	C2orf71	2	p23.2	-0.091311	0.949266	Brain_Nucleus_accumbens_basal_ganglia
ENSG00000156261	CCT8	21	q21.3	0.147495	0.949288	Nerve_Tibial
ENSG00000116752	BCAS2	1	p13.2	-0.0670968	0.949355	Brain_Hippocampus
ENSG00000105341	ATP5SL	19	q13.2	-0.425395	0.949369	Brain_Cerebellum
ENSG00000249628	LINC00942	12	p13.33	0.197829	0.94953	Esophagus_Muscularis
ENSG00000146278	PNRC1	6	q15	-0.0109088	0.949542	Brain_Cerebellar_Hemisphere
ENSG00000156970	BUB1B	15	q15.1	0.272656	0.94962	Pituitary
ENSG00000068001	HYAL2	3	p21.31	-0.28433	0.949713	Nerve_Tibial
ENSG00000146955	RAB19	7	q34	-0.178513	0.949717	Thyroid
ENSG00000103966	EHD4	15	q15.1	-0.756955	0.949739	Artery_Tibial
ENSG00000038274	MAT2B	5	q34	0.473759	0.949749	Skin_Sun_Exposed_Lower_leg
ENSG00000165923	AGBL2	11	p11.2	0.464374	0.949837	Colon_Transverse
ENSG00000205581	HMGN1	21	q22.2	0.195102	0.949965	Cells_Cultured_fibroblasts
ENSG00000157554	ERG	21	q22.2	-0.040348	0.950022	Small_Intestine_Terminal_Ileum
ENSG00000165621	OXGR1	13	q32.1	-0.389566	0.950066	Skin_Sun_Exposed_Lower_leg
ENSG00000235885	LINC01828	2	p14	0.143866	0.950161	Lung
ENSG00000197147	LRRC8B	1	p22.2	0.459002	0.950239	Testis
ENSG00000206579	XKR4	8	q12.1	0.0123141	0.950298	Testis
ENSG00000142784	WDTC1	1	p36.11	0.221698	0.950343	Brain_Hippocampus
ENSG00000267374	RP11-244M2.1	18	q12.3	-0.0493564	0.950344	Testis
ENSG00000205670	SMIM11A	21	q22.11	-0.0621843	0.950416	Stomach
ENSG00000111906	HDDC2	6	q22.31	0.0318518	0.950527	Adrenal_Gland
ENSG00000175048	ZDHHC14	6	q25.3	0.0465636	0.950532	Brain_Amygdala
ENSG00000104432	IL7	8	q21.13	0.0147245	0.950764	Liver
ENSG00000006062	MAP3K14	17	q21.31	0.0121367	0.95089	Muscle_Skeletal
ENSG00000077232	DNAJC10	2	q32.1	-0.408006	0.950998	Adrenal_Gland
ENSG00000282692	CTD-3212A4.2	8	p23.3	-0.352019	0.951166	Brain_Frontal_Cortex_BA9
ENSG00000084764	MAPRE3	2	p23.3	0.0574146	0.951313	Artery_Tibial
ENSG00000126062	TMEM115	3	p21.31	-0.132729	0.951341	Adipose_Visceral_Omentum
ENSG00000123297	TSFM	12	q14.1	0.0586663	0.95149	Thyroid
ENSG00000171241	SHCBP1	16	q11.2	0.0859944	0.951547	Heart_Left_Ventricle
ENSG00000267654	LINC01882	18	p11.21	0.187084	0.951656	Whole_Blood
ENSG00000117143	UAP1	1	q23.3	-0.432834	0.951689	Heart_Left_Ventricle
ENSG00000179630	LACC1	13	q14.11	0.15026	0.951774	Pancreas
ENSG00000146373	RNF217	6	q22.31	0.606085	0.951889	Brain_Spinal_cord_cervical_c-1
ENSG00000159840	ZYX	7	q34	-0.244671	0.95192	Brain_Cortex
ENSG00000277288	C10orf142	10	q11.21	0.566607	0.951962	Brain_Spinal_cord_cervical_c-1
ENSG00000230205	RP11-631F7.2	6	q24.3	0.0601954	0.952	Testis
ENSG00000137806	NDUFAF1	15	q15.1	0.188965	0.952015	Esophagus_Muscularis
ENSG00000106211	HSPB1	7	q11.23	-0.0382579	0.952088	Cells_Cultured_fibroblasts
ENSG00000122335	SERAC1	6	q25.3	-0.467123	0.952188	Heart_Left_Ventricle
ENSG00000253214	RP11-1149M10.2	8	q21.13	-0.204831	0.952191	Adipose_Visceral_Omentum
ENSG00000100364	KIAA0930	22	q13.31	0.223195	0.952223	Testis
ENSG00000243137	PSG4	19	q13.31	0.0861246	0.952318	Skin_Sun_Exposed_Lower_leg
ENSG00000135045	C9orf40	9	q21.13	0.406664	0.952349	Brain_Nucleus_accumbens_basal_ganglia
ENSG00000254396	RP11-56F10.3	9	p21.2	0.104507	0.952477	Testis
ENSG00000260417	CTD-2542L18.1	16	q24.1	0.0594421	0.9526	Lung
ENSG00000203942	C10orf62	10	q24.2	-0.032978	0.952654	Brain_Cortex
ENSG00000151445	VIPAS39	14	q24.3	-0.424536	0.952654	Spleen
ENSG00000112473	SLC39A7	6	p21.32	0.384402	0.952993	Brain_Cerebellar_Hemisphere
ENSG00000182768	NGRN	15	q26.1	-0.336286	0.953022	Brain_Frontal_Cortex_BA9
ENSG00000198730	CTR9	11	p15.4	0.152687	0.953032	Lung
ENSG00000250193	RP11-419L4.1	4	q28.2	0.0588143	0.9531	Testis
ENSG00000204524	ZNF805	19	q13.43	-0.191681	0.953159	Liver
ENSG00000111231	GPN3	12	q24.11	-0.0389351	0.953285	Spleen
ENSG00000227455	RP11-300M24.1	6	q27	0.0957446	0.95329	Brain_Cerebellar_Hemisphere
ENSG00000170890	PLA2G1B	12	q24.31	0.128476	0.953315	Brain_Putamen_basal_ganglia
ENSG00000087053	MTMR2	11	q21	0.0731061	0.953335	Brain_Cortex
ENSG00000092969	TGFB2	1	q41	0.0615493	0.953339	Esophagus_Mucosa
ENSG00000112146	FBXO9	6	p12.1	0.308821	0.953393	Heart_Atrial_Appendage
ENSG00000119596	YLPM1	14	q24.3	-0.199635	0.95371	Brain_Caudate_basal_ganglia
ENSG00000173041	ZNF680	7	q11.21	0.0806587	0.953848	Brain_Hippocampus
ENSG00000198885	ITPRIPL1	2	q11.2	0.147625	0.953853	Nerve_Tibial
ENSG00000145087	STXBP5L	3	q13.33	-0.263372	0.953893	Brain_Hypothalamus
ENSG00000239713	APOBEC3G	22	q13.1	0.481274	0.953914	Brain_Spinal_cord_cervical_c-1
ENSG00000055917	PUM2	2	p24.1	0.444616	0.954195	Skin_Not_Sun_Exposed_Suprapubic
ENSG00000164654	MIOS	7	p21.3	-0.260456	0.954304	Skin_Not_Sun_Exposed_Suprapubic
ENSG00000121753	ADGRB2	1	p35.2	0.353206	0.954317	Prostate
ENSG00000075785	RAB7A	3	q21.3	0.00275366	0.954343	Artery_Aorta
ENSG00000278668	RP11-227G15.11	17	q11.2	-0.179112	0.954356	Brain_Cerebellar_Hemisphere
ENSG00000186038	HTR3E	3	q27.1	-6.93889e-18	0.9544	Colon_Transverse
ENSG00000231755	CHODL-AS1	21	q21.1	0.183483	0.954409	Skin_Not_Sun_Exposed_Suprapubic
ENSG00000184584	TMEM173	5	q31.2	0.143175	0.954414	Kidney_Cortex
ENSG00000134419	RPS15A	16	p12.3	-0.121594	0.954587	Esophagus_Gastroesophageal_Junction
ENSG00000226276	AC093382.1	2	q35	-0.0569312	0.9546	Skin_Sun_Exposed_Lower_leg
ENSG00000171481	OR1L3	9	q33.2	0.0569312	0.9546	Testis
ENSG00000123364	HOXC13	12	q13.13	-0.0379541	0.9546	Cells_Cultured_fibroblasts
ENSG00000157703	SVOPL	7	q34	-0.020524	0.954602	Skin_Not_Sun_Exposed_Suprapubic
ENSG00000116062	MSH6	2	p16.3	0.673893	0.954696	Esophagus_Muscularis
ENSG00000000971	CFH	1	q31.3	-0.122881	0.954721	Colon_Transverse
ENSG00000177868	SVBP	1	p34.2	-0.0202061	0.954726	Nerve_Tibial
ENSG00000112685	EXOC2	6	p25.3	-0.12146	0.954782	Heart_Atrial_Appendage
ENSG00000196954	CASP4	11	q22.3	-0.105497	0.954815	Esophagus_Gastroesophageal_Junction
ENSG00000164122	ASB5	4	q34.2	-0.138145	0.954852	Brain_Spinal_cord_cervical_c-1
ENSG00000158623	COPG2	7	q32.2	-0.228168	0.954916	Esophagus_Muscularis
ENSG00000172748	ZNF596	8	p23.3	-0.180053	0.955076	Heart_Left_Ventricle
ENSG00000234210	AC006372.4	7	q36.3	0.138244	0.9551	Brain_Hypothalamus
ENSG00000148225	WDR31	9	q32	0.0644451	0.95513	Stomach
ENSG00000135577	NMBR	6	q24.1	0.182324	0.955159	Brain_Nucleus_accumbens_basal_ganglia
ENSG00000143156	NME7	1	q24.2	0.236466	0.955173	Nerve_Tibial
ENSG00000242553	AP001432.14	21	q22.13	0.160267	0.955173	Brain_Anterior_cingulate_cortex_BA24
ENSG00000181019	NQO1	16	q22.1	0.128072	0.955183	Brain_Anterior_cingulate_cortex_BA24
ENSG00000119699	TGFB3	14	q24.3	-0.375931	0.955206	Brain_Cerebellar_Hemisphere
ENSG00000223720	RP5-1024N4.2	1	p33	0.0561296	0.955239	Artery_Tibial
ENSG00000184384	MAML2	11	q21	-0.233337	0.955343	Brain_Cerebellar_Hemisphere
ENSG00000197872	FAM49A	2	p24.2	0.0385331	0.955347	Adrenal_Gland
ENSG00000142330	CAPN10	2	q37.3	0.442251	0.955379	Pituitary
ENSG00000180767	CHST13	3	q21.3	0.100046	0.955496	Brain_Nucleus_accumbens_basal_ganglia
ENSG00000253470	RP11-697B24.1	8	q24.13	0.055744	0.955546	Testis
ENSG00000133895	MEN1	11	q13.1	0.137544	0.955546	Brain_Anterior_cingulate_cortex_BA24
ENSG00000267586	LINC00907	18	q12.3	-0.219456	0.955705	Nerve_Tibial
ENSG00000136167	LCP1	13	q14.13	-0.213987	0.955757	Nerve_Tibial
ENSG00000179869	ABCA13	7	p12.3	0.127287	0.95584	Skin_Sun_Exposed_Lower_leg
ENSG00000047936	ROS1	6	q22.1	-0.0644364	0.955962	Skin_Not_Sun_Exposed_Suprapubic
ENSG00000275052	PPP4R3B	2	p16.1	0.101044	0.956004	Brain_Spinal_cord_cervical_c-1
ENSG00000204856	FAM216A	12	q24.11	0.123407	0.956004	Liver
ENSG00000258600	RP11-452D21.2	14	q31.1	-0.0550483	0.9561	Testis
ENSG00000100448	CTSG	14	q12	0.39125	0.956165	Colon_Transverse
ENSG00000140945	CDH13	16	q23.3	0.0515389	0.956249	Cells_Cultured_fibroblasts
ENSG00000145020	AMT	3	p21.31	-0.0568576	0.95636	Artery_Tibial
ENSG00000186111	PIP5K1C	19	p13.3	0.0291548	0.956366	Liver
ENSG00000102786	INTS6	13	q14.3	-0.00689625	0.956398	Brain_Hypothalamus
ENSG00000123144	C19orf43	19	p13.13	-0.0127242	0.956414	Heart_Left_Ventricle
ENSG00000112029	FBXO5	6	q25.2	0.380907	0.956503	Brain_Anterior_cingulate_cortex_BA24
ENSG00000163516	ANKZF1	2	q35	0.0293129	0.956543	Skin_Sun_Exposed_Lower_leg
ENSG00000169964	TMEM42	3	p21.31	0.449825	0.956574	Brain_Substantia_nigra
ENSG00000143374	TARS2	1	q21.2	0.0440155	0.956631	Brain_Frontal_Cortex_BA9
ENSG00000231107	LINC01508	9	q22.2	0.353962	0.956665	Brain_Cerebellum
ENSG00000188981	MSANTD1	4	p16.3	-0.475123	0.956792	Brain_Hypothalamus
ENSG00000224532	RP3-470L22.1	6	p25.1	0.0541697	0.9568	Testis
ENSG00000086570	FAT2	5	q33.1	0.0342556	0.956856	Spleen
ENSG00000186812	ZNF397	18	q12.2	0.0101757	0.956931	Whole_Blood
ENSG00000070731	ST6GALNAC2	17	q25.1	-0.0308786	0.956955	Brain_Hippocampus
ENSG00000173728	C1orf100	1	q44	-0.152735	0.957064	Esophagus_Muscularis
ENSG00000135596	MICAL1	6	q21	-0.0390553	0.957149	Brain_Nucleus_accumbens_basal_ganglia
ENSG00000115548	KDM3A	2	p11.2	-0.303734	0.957169	Brain_Cortex
ENSG00000143157	POGK	1	q24.1	0.240283	0.957197	Stomach
ENSG00000112357	PEX7	6	q23.3	-0.274583	0.957265	Whole_Blood
ENSG00000266402	SNHG25	17	q23.3	-0.421486	0.957411	Adrenal_Gland
ENSG00000205861	PCOTH	13	q12.12	0.0453015	0.957519	Prostate
ENSG00000185163	DDX51	12	q24.33	-0.191684	0.957582	Liver
ENSG00000114739	ACVR2B	3	p22.2	-0.266276	0.957594	Brain_Amygdala
ENSG00000204852	TCTN1	12	q24.11	0.449047	0.957612	Muscle_Skeletal
ENSG00000170471	RALGAPB	20	q11.23	0.05304	0.9577	Muscle_Skeletal
ENSG00000154478	GPR26	10	q26.13	-0.518821	0.957796	Colon_Sigmoid
ENSG00000204588	LINC01123	2	q13	-0.0826622	0.957841	Cells_Cultured_fibroblasts
ENSG00000154262	ABCA6	17	q24.3	-0.45574	0.957865	Cells_Cultured_fibroblasts
ENSG00000234506	LINC01506	9	q21.11	0.0327381	0.957939	Colon_Transverse
ENSG00000123643	SLC36A1	5	q33.1	0.152449	0.957943	Adipose_Subcutaneous
ENSG00000127324	TSPAN8	12	q21.1	-0.162061	0.957948	Testis
ENSG00000228439	TSTD3	6	q16.2	0.116957	0.958018	Skin_Sun_Exposed_Lower_leg
ENSG00000151388	ADAMTS12	5	p13.2	-0.231239	0.958094	Adrenal_Gland
ENSG00000229720	RP3-495K2.2	6	q27	-0.00700666	0.958174	Adrenal_Gland
ENSG00000146731	CCT6A	7	p11.2	0.442948	0.958416	Colon_Transverse
ENSG00000102606	ARHGEF7	13	q34	-0.335425	0.958545	Brain_Spinal_cord_cervical_c-1
ENSG00000006059	KRT33A	17	q21.2	0.133677	0.958548	Skin_Sun_Exposed_Lower_leg
ENSG00000230537	RP11-305L7.1	9	q22.31	-0.0177963	0.95855	Whole_Blood
ENSG00000274833	RP11-1055B8.10	17	q25.3	0.0519105	0.9586	Brain_Cerebellar_Hemisphere
ENSG00000232596	LINC01646	1	p36.32	0.0516313	0.958822	Testis
ENSG00000137764	MAP2K5	15	q23	0.189115	0.958845	Brain_Putamen_basal_ganglia
ENSG00000023318	ERP44	9	q31.1	0.0548916	0.958919	Adipose_Subcutaneous
ENSG00000225703	AC005522.7	7	q11.23	0.0515044	0.958924	Testis
ENSG00000152242	C18orf25	18	q21.1	0.0714404	0.959036	Brain_Cerebellum
ENSG00000230978	LINC00160	21	q22.12	-0.278676	0.959093	Adipose_Subcutaneous
ENSG00000229243	LINC01981	3	p24.1	-0.051283	0.9591	Testis
ENSG00000115163	CENPA	2	p23.3	0.296643	0.959131	Artery_Tibial
ENSG00000277491	RP11-676J12.9	17	p13.3	-0.0347404	0.959184	Skin_Not_Sun_Exposed_Suprapubic
ENSG00000167371	PRRT2	16	p11.2	0.0792825	0.959197	Pancreas
ENSG00000226681	AC020595.1	2	q31.3	0.051032	0.9593	Testis
ENSG00000197360	ZNF98	19	p12	-0.222952	0.959333	Brain_Hippocampus
ENSG00000182093	WRB	21	q22.2	-0.211623	0.959431	Brain_Cortex
ENSG00000145708	CRHBP	5	q13.3	-0.290906	0.959489	Muscle_Skeletal
ENSG00000103047	TANGO6	16	q22.1	0.216528	0.95957	Pancreas
ENSG00000122133	PAEP	9	q34.3	-0.0595147	0.959616	Adipose_Visceral_Omentum
ENSG00000198815	FOXJ3	1	p34.2	-0.113135	0.959621	Prostate
ENSG00000127616	SMARCA4	19	p13.2	0.16304	0.959639	Skin_Sun_Exposed_Lower_leg
ENSG00000145014	TMEM44	3	q29	-0.36692	0.959789	Skin_Sun_Exposed_Lower_leg
ENSG00000184507	NUTM1	15	q14	0.0302989	0.959845	Brain_Cerebellum
ENSG00000139648	KRT71	12	q13.13	-0.0742945	0.959908	Spleen
ENSG00000158488	CD1E	1	q23.1	-0.00582343	0.95992	Whole_Blood
ENSG00000241475	RP4-781K5.5	1	q42.3	-0.0501536	0.96	Pituitary
ENSG00000233415	RP11-101E14.3	20	q12	0.0501536	0.96	Liver
ENSG00000150628	SPATA4	4	q34.2	-0.270058	0.960052	Cells_Cultured_fibroblasts
ENSG00000137872	SEMA6D	15	q21.1	0.0403114	0.960101	Brain_Cerebellum
ENSG00000181192	DHTKD1	10	p14	-0.154438	0.960219	Adrenal_Gland
ENSG00000115993	TRAK2	2	q33.1	0.0329613	0.96023	Heart_Left_Ventricle
ENSG00000180190	TDRP	8	p23.3	-0.278602	0.96026	Colon_Transverse
ENSG00000124780	KCNK17	6	p21.2	-0.0917676	0.960274	Esophagus_Gastroesophageal_Junction
ENSG00000274386	TMEM269	1	p34.2	0.108512	0.9603	Brain_Frontal_Cortex_BA9
ENSG00000268836	LA16c-OS12.2	16	p13.3	-0.0498263	0.960481	Heart_Atrial_Appendage
ENSG00000123179	EBPL	13	q14.2	0.0358033	0.960567	Esophagus_Mucosa
ENSG00000261670	RP11-1C8.5	8	q22.3	0.051352	0.960631	Brain_Nucleus_accumbens_basal_ganglia
ENSG00000182310	SPACA6	19	q13.41	-0.233337	0.960676	Thyroid
ENSG00000275358	RP5-1025A1.3	20	p11.21	0.235003	0.960877	Brain_Caudate_basal_ganglia
ENSG00000204611	ZNF616	19	q13.41	0.0796868	0.961301	Cells_Cultured_fibroblasts
ENSG00000184983	NDUFA6	22	q13.2	-0.0455388	0.961395	Esophagus_Muscularis
ENSG00000235942	LCE6A	1	q21.3	-0.0482713	0.9615	Skin_Sun_Exposed_Lower_leg
ENSG00000122741	DCAF10	9	p13.2	-0.102287	0.961508	Lung
ENSG00000272862	RP11-814H16.2	4	p13	-0.0481459	0.9616	Brain_Nucleus_accumbens_basal_ganglia
ENSG00000119048	UBE2B	5	q31.1	0.0634158	0.961608	Testis
ENSG00000168824	NSG1	4	p16.3	0.0498311	0.961669	Artery_Aorta
ENSG00000214510	SPINK13	5	q32	-0.0484959	0.961681	Brain_Cerebellum
ENSG00000166589	CDH16	16	q22.1	0.171488	0.961696	Thyroid
ENSG00000174989	FBXW8	12	q24.22	0.0513579	0.961739	Esophagus_Muscularis
ENSG00000103154	NECAB2	16	q23.3	0.311426	0.961745	Adrenal_Gland
ENSG00000273812	WI2-87327B8.2	20	q13.33	0.0631872	0.961781	Muscle_Skeletal
ENSG00000162337	LRP5	11	q13.2	-0.160556	0.961856	Skin_Sun_Exposed_Lower_leg
ENSG00000130164	LDLR	19	p13.2	0.241797	0.961866	Whole_Blood
ENSG00000249094	RP1-7G5.6	12	q24.11	0.193004	0.961909	Skin_Not_Sun_Exposed_Suprapubic
ENSG00000222042	AP000233.4	21	q21.2	0.200079	0.961951	Cells_EBV-transformed_lymphocytes
ENSG00000104499	GML	8	q24.3	0.047644	0.962	Testis
ENSG00000100395	L3MBTL2	22	q13.2	-0.092704	0.96201	Stomach
ENSG00000170035	UBE2E3	2	q31.3	-0.374223	0.96233	Adipose_Subcutaneous
ENSG00000172236	TPSAB1	16	p13.3	-0.341895	0.96246	Muscle_Skeletal
ENSG00000176087	SLC35A4	5	q31.3	-0.344737	0.962503	Whole_Blood
ENSG00000164825	DEFB1	8	p23.1	0.245972	0.962562	Brain_Cerebellar_Hemisphere
ENSG00000271614	ATP2B1-AS1	12	q21.33	0.269396	0.962623	Brain_Cerebellar_Hemisphere
ENSG00000111229	ARPC3	12	q24.11	0.0747084	0.96266	Esophagus_Gastroesophageal_Junction
ENSG00000151117	TMEM86A	11	p15.1	-0.431731	0.962723	Thyroid
ENSG00000173786	CNP	17	q21.2	0.164884	0.962732	Esophagus_Gastroesophageal_Junction
ENSG00000224478	RP11-13P5.1	6	q25.3	-0.110518	0.96279	Testis
ENSG00000110375	UPK2	11	q23.3	-0.200066	0.962838	Spleen
ENSG00000205045	SLFN12L	17	q12	-0.363961	0.962874	Prostate
ENSG00000160563	MED27	9	q34.13	-0.00893194	0.962906	Prostate
ENSG00000109424	UCP1	4	q31.1	-0.0732528	0.962924	Testis
ENSG00000178033	FAM26E	6	q22.1	-0.458478	0.962946	Cells_Cultured_fibroblasts
ENSG00000238078	LINC01352	1	q41	-0.369437	0.963055	Kidney_Cortex
ENSG00000149050	ZNF214	11	p15.4	-0.245234	0.963112	Brain_Cerebellar_Hemisphere
ENSG00000157131	C8A	1	p32.2	-0.0867493	0.963194	Stomach
ENSG00000186867	QRFPR	4	q27	0.269941	0.963219	Kidney_Cortex
ENSG00000165023	DIRAS2	9	q22.2	0.0975512	0.963257	Brain_Spinal_cord_cervical_c-1
ENSG00000198498	TMA16	4	q32.2	0.0879384	0.963347	Esophagus_Gastroesophageal_Junction
ENSG00000090539	CHRD	3	q27.1	0.121987	0.963438	Brain_Cerebellum
ENSG00000268401	CTC-344H19.4	19	q13.32	-0.198249	0.963627	Thyroid
ENSG00000186222	BLOC1S4	4	p16.1	-0.125118	0.963779	Prostate
ENSG00000105662	CRTC1	19	p13.11	-0.240262	0.963955	Brain_Cerebellum
ENSG00000167840	ZNF232	17	p13.2	-0.34628	0.963999	Cells_EBV-transformed_lymphocytes
ENSG00000121058	COIL	17	q22	-0.345092	0.964007	Cells_Cultured_fibroblasts
ENSG00000178404	CEP295NL	17	q25.3	0.280279	0.964014	Esophagus_Muscularis
ENSG00000177370	TIMM22	17	p13.3	-0.284212	0.964021	Heart_Left_Ventricle
ENSG00000183793	NPIPA5	16	p13.11	0.396804	0.964238	Pancreas
ENSG00000008294	SPAG9	17	q21.33	0.140269	0.964255	Skin_Sun_Exposed_Lower_leg
ENSG00000177994	C2orf73	2	p16.2	0.445549	0.964331	Brain_Substantia_nigra
ENSG00000267519	CTD-3252C9.4	19	p13.12	-0.0122119	0.964367	Colon_Sigmoid
ENSG00000148053	NTRK2	9	q21.33	0.0602509	0.964383	Artery_Aorta
ENSG00000112511	PHF1	6	p21.32	-0.297668	0.964413	Brain_Cortex
ENSG00000115484	CCT4	2	p15	-0.0521772	0.964439	Thyroid
ENSG00000165606	DRGX	10	q11.23	-0.338379	0.964446	Brain_Cortex
ENSG00000139908	TSSK4	14	q12	0.66415	0.964481	Thyroid
ENSG00000204293	OR8B2	11	q24.2	0.0445073	0.9645	Testis
ENSG00000164603	BMT2	7	q31.1	0.21273	0.964682	Pancreas
ENSG00000186469	GNG2	14	q22.1	0.29265	0.964779	Skin_Not_Sun_Exposed_Suprapubic
ENSG00000225982	RP11-538D16.3	1	q25.3	0.426822	0.964844	Prostate
ENSG00000248872	RP11-344G13.1	4	q34.1	0.0439484	0.964946	Testis
ENSG00000130193	THEM6	8	q24.3	0.0184673	0.964949	Nerve_Tibial
ENSG00000267564	RP11-128P17.3	18	p11.21	0.0438078	0.965058	Testis
ENSG00000115255	REEP6	19	p13.3	0.0268743	0.965136	Brain_Cerebellum
ENSG00000170260	ZNF212	7	q36.1	-0.466804	0.965224	Cells_EBV-transformed_lymphocytes
ENSG00000103740	ACSBG1	15	q25.1	0.0644029	0.96531	Small_Intestine_Terminal_Ileum
ENSG00000266472	MRPS21	1	q21.2	-0.204433	0.965321	Cells_Cultured_fibroblasts
ENSG00000130656	HBZ	16	p13.3	0.0189925	0.965343	Brain_Frontal_Cortex_BA9
ENSG00000052749	RRP12	10	q24.1	0.443974	0.965354	Adipose_Visceral_Omentum
ENSG00000105849	TWISTNB	7	p21.1	-0.323611	0.965382	Brain_Spinal_cord_cervical_c-1
ENSG00000128563	PRKRIP1	7	q22.1	-0.203131	0.965404	Colon_Sigmoid
ENSG00000228484	RP11-106M7.1	10	q25.3	-0.186208	0.965419	Artery_Coronary
ENSG00000162654	GBP4	1	p22.2	-0.223846	0.965509	Lung
ENSG00000138755	CXCL9	4	q21.1	0.0575942	0.96559	Brain_Hypothalamus
ENSG00000225765	LINC01831	2	q12.1	-0.0431274	0.9656	Liver
ENSG00000166535	A2ML1	12	p13.31	0.141353	0.965682	Artery_Aorta
ENSG00000136699	SMPD4	2	q21.1	-0.0787516	0.965737	Liver
ENSG00000140092	FBLN5	14	q32.12	0.0954204	0.965767	Muscle_Skeletal
ENSG00000258943	RP11-696D21.2	14	q23.2	-0.0428765	0.9658	Esophagus_Gastroesophageal_Junction
ENSG00000234584	AC019186.1	2	q24.1	-0.0264248	0.965843	Liver
ENSG00000135973	GPR45	2	q12.1	0.0604889	0.965993	Liver
ENSG00000188227	ZNF793	19	q13.12	0.200817	0.966246	Brain_Caudate_basal_ganglia
ENSG00000239789	MRPS17	7	p11.2	0.261815	0.966272	Skin_Not_Sun_Exposed_Suprapubic
ENSG00000184731	FAM110C	2	p25.3	-0.0853371	0.966293	Nerve_Tibial
ENSG00000176204	LRRTM4	2	p12	0.185976	0.966302	Brain_Anterior_cingulate_cortex_BA24
ENSG00000182333	LIPF	10	q23.31	-0.0642509	0.966391	Lung
ENSG00000132485	ZRANB2	1	p31.1	-0.320627	0.966409	Liver
ENSG00000165609	NUDT5	10	p14	0.32438	0.966539	Minor_Salivary_Gland
ENSG00000023909	GCLM	1	p22.1	0.0327347	0.966598	Skin_Sun_Exposed_Lower_leg
ENSG00000170632	ARMC10	7	q22.1	-0.450768	0.966788	Esophagus_Muscularis
ENSG00000228215	RP11-541F9.2	1	q31.2	-0.0413712	0.967	Brain_Amygdala
ENSG00000076513	ANKRD13A	12	q24.11	0.231632	0.967046	Testis
ENSG00000205863	C1QTNF9B	13	q12.12	-0.417598	0.967069	Cells_Cultured_fibroblasts
ENSG00000104140	RHOV	15	q15.1	0.0719539	0.967132	Adipose_Subcutaneous
ENSG00000272905	RP11-265E18.1	7	p14.3	-0.0609566	0.967211	Heart_Left_Ventricle
ENSG00000269038	AP001462.6	11	q13.1	0.0283811	0.9673	Brain_Amygdala
ENSG00000168067	MAP4K2	11	q13.1	0.0409949	0.9673	Brain_Cerebellum
ENSG00000259110	RP11-359N5.1	14	q32.2	-0.0409949	0.9673	Brain_Caudate_basal_ganglia
ENSG00000249521	LINC02114	5	p15.32	0.0408694	0.9674	Testis
ENSG00000232053	AC009784.3	7	q33	-0.0781297	0.967428	Colon_Sigmoid
ENSG00000169247	SH3TC2	5	q32	-0.131898	0.967489	Testis
ENSG00000238131	RP11-806J6.1	7	p11.2	0.040744	0.9675	Testis
ENSG00000168314	MOBP	3	p22.1	0.0498272	0.967511	Brain_Cerebellar_Hemisphere
ENSG00000104760	FGL1	8	p22	-0.00539459	0.967538	Esophagus_Muscularis
ENSG00000255021	RP11-536I6.2	3	p25.1	-0.0367564	0.967731	Minor_Salivary_Gland
ENSG00000123612	ACVR1C	2	q24.1	0.375947	0.967807	Skin_Sun_Exposed_Lower_leg
ENSG00000154099	DNAAF1	16	q24.1	0.248998	0.967887	Brain_Hypothalamus
ENSG00000118017	A4GNT	3	q22.3	0.180464	0.967927	Pancreas
ENSG00000171202	TMEM126A	11	q14.1	0.145612	0.967956	Adrenal_Gland
ENSG00000255571	MIR9-3HG	15	q26.1	0.187258	0.967978	Testis
ENSG00000100380	ST13	22	q13.2	-0.379145	0.967981	Adipose_Visceral_Omentum
ENSG00000259527	LINC00052	15	q25.3	-0.237168	0.968052	Kidney_Cortex
ENSG00000185219	ZNF445	3	p21.31	0.058938	0.968148	Brain_Cortex
ENSG00000174437	ATP2A2	12	q24.11	0.302019	0.968265	Artery_Tibial
ENSG00000128578	STRIP2	7	q32.1	0.281609	0.968273	Brain_Cerebellum
ENSG00000249451	RP11-94C24.6	17	q21.33	-0.062411	0.96831	Brain_Cerebellum
ENSG00000119408	NEK6	9	q33.3	0.0809473	0.968331	Brain_Spinal_cord_cervical_c-1
ENSG00000162300	ZFPL1	11	q13.1	0.0413244	0.968355	Brain_Cerebellum
ENSG00000131686	CA6	1	p36.23	0.380058	0.968364	Skin_Not_Sun_Exposed_Suprapubic
ENSG00000260995	RP11-165H23.1	9	q21.31	-0.039563	0.968442	Testis
ENSG00000186496	ZNF396	18	q12.2	0.325288	0.968484	Heart_Atrial_Appendage
ENSG00000187257	RSBN1L	7	q11.23	-0.0493504	0.968493	Nerve_Tibial
ENSG00000103647	CORO2B	15	q23	0.254326	0.96851	Thyroid
ENSG00000280303	ERICD	8	q24.3	-0.0938079	0.968512	Heart_Atrial_Appendage
ENSG00000267123	LINC02081	17	q25.3	0.212855	0.968605	Artery_Coronary
ENSG00000166426	CRABP1	15	q25.1	0.41839	0.968612	Esophagus_Muscularis
ENSG00000198520	C1orf228	1	p34.1	0.427076	0.968645	Whole_Blood
ENSG00000141404	GNAL	18	p11.21	0.431875	0.968689	Brain_Cerebellum
ENSG00000204978	ERICH4	19	q13.2	-0.347768	0.968704	Muscle_Skeletal
ENSG00000158485	CD1B	1	q23.1	-0.206203	0.968763	Spleen
ENSG00000104859	CLASRP	19	q13.32	0.20258	0.968795	Prostate
ENSG00000282160	AF067845.2	8	p23.3	-0.0391134	0.9688	Testis
ENSG00000104267	CA2	8	q21.2	-0.0398143	0.968929	Skin_Not_Sun_Exposed_Suprapubic
ENSG00000153879	CEBPG	19	q13.11	0.406688	0.968935	Artery_Coronary
ENSG00000157617	C2CD2	21	q22.3	0.487339	0.969039	Thyroid
ENSG00000120820	GLT8D2	12	q23.3	-0.270606	0.969088	Cells_Cultured_fibroblasts
ENSG00000272375	RP11-51J9.6	8	p12	-0.184456	0.969138	Skin_Sun_Exposed_Lower_leg
ENSG00000108523	RNF167	17	p13.2	-0.149309	0.969144	Adrenal_Gland
ENSG00000165061	ZMAT4	8	p11.21	-0.109305	0.969153	Brain_Spinal_cord_cervical_c-1
ENSG00000176515	RP5-856G1.2	6	p25.3	0.0386117	0.9692	Stomach
ENSG00000164342	TLR3	4	q35.1	0.287125	0.96927	Colon_Sigmoid
ENSG00000174799	CEP135	4	q12	0.47136	0.969356	Esophagus_Muscularis
ENSG00000120647	CCDC77	12	p13.33	0.664814	0.969472	Adipose_Visceral_Omentum
ENSG00000122970	IFT81	12	q24.11	0.250021	0.969538	Heart_Atrial_Appendage
ENSG00000165935	SMCO2	12	p11.23	0.55435	0.969677	Brain_Nucleus_accumbens_basal_ganglia
ENSG00000163207	IVL	1	q21.3	-0.228188	0.969706	Brain_Cerebellar_Hemisphere
ENSG00000274834	CTD-3037G24.5	16	p13.12	0.120278	0.96972	Brain_Cerebellar_Hemisphere
ENSG00000164199	ADGRV1	5	q14.3	0.293206	0.969772	Brain_Hippocampus
ENSG00000183785	TUBA8	22	q11.21	-0.154396	0.969798	Brain_Caudate_basal_ganglia
ENSG00000267726	CTD-2526M8.2	18	q21.31	0.0378591	0.9698	Liver
ENSG00000189164	ZNF527	19	q13.12	0.0605858	0.969864	Brain_Nucleus_accumbens_basal_ganglia
ENSG00000136450	SRSF1	17	q22	0.00434691	0.970009	Heart_Atrial_Appendage
ENSG00000255801	RP11-561P12.5	12	p13.31	0.309879	0.970146	Testis
ENSG00000214562	NUTM2D	10	q23.2	-0.184036	0.970261	Skin_Sun_Exposed_Lower_leg
ENSG00000231252	RP11-436K8.1	1	p31.3	-0.220257	0.970287	Thyroid
ENSG00000177354	C10orf71	10	q11.23	-0.25087	0.970439	Kidney_Cortex
ENSG00000236039	AC017060.1	7	p21.1	-0.193312	0.970476	Nerve_Tibial
ENSG00000173218	VANGL1	1	p13.1	-0.197505	0.970491	Brain_Spinal_cord_cervical_c-1
ENSG00000233945	RP11-344L13.2	10	q23.1	-0.0369376	0.970535	Testis
ENSG00000142303	ADAMTS10	19	p13.2	0.0652727	0.970617	Adipose_Visceral_Omentum
ENSG00000137965	IFI44	1	p31.1	0.0197207	0.970675	Cells_Cultured_fibroblasts
ENSG00000143185	XCL2	1	q24.2	0.0373402	0.9707	Prostate
ENSG00000242440	LINC02046	3	q24	0.0365823	0.970818	Testis
ENSG00000019102	VSIG2	11	q24.2	-0.367201	0.970975	Brain_Spinal_cord_cervical_c-1
ENSG00000134443	GRP	18	q21.32	0.20048	0.970984	Esophagus_Muscularis
ENSG00000152076	CCDC74B	2	q21.1	0.164111	0.971047	Brain_Caudate_basal_ganglia
ENSG00000102683	SGCG	13	q12.12	-0.20922	0.971052	Adrenal_Gland
ENSG00000178586	OR6B3	2	q37.3	0.204601	0.971063	Brain_Hippocampus
ENSG00000272566	RP11-462G22.2	4	q35.2	-0.115631	0.971074	Brain_Caudate_basal_ganglia
ENSG00000104722	NEFM	8	p21.2	-0.138164	0.971277	Testis
ENSG00000271727	RP11-532F6.4	6	p25.3	0.0357271	0.9715	Brain_Cerebellum
ENSG00000125735	TNFSF14	19	p13.3	-0.135229	0.971506	Brain_Substantia_nigra
ENSG00000101146	RAE1	20	q13.31	-0.171624	0.971547	Adipose_Subcutaneous
ENSG00000126709	IFI6	1	p35.3	0.0118672	0.9716	Adipose_Subcutaneous
ENSG00000149474	KAT14	20	p11.23	-0.184894	0.971649	Artery_Coronary
ENSG00000107338	SHB	9	p13.1	-0.255458	0.971765	Testis
ENSG00000185722	ANKFY1	17	p13.2	0.00497356	0.971914	Artery_Aorta
ENSG00000101542	CDH20	18	q21.33	-0.29207	0.972028	Brain_Frontal_Cortex_BA9
ENSG00000114268	PFKFB4	3	p21.31	0.0742338	0.972057	Testis
ENSG00000270866	RP11-706J10.2	8	q21.13	-0.0152465	0.972079	Brain_Caudate_basal_ganglia
ENSG00000142611	PRDM16	1	p36.32	-0.220386	0.972179	Thyroid
ENSG00000155530	LRGUK	7	q33	-0.35238	0.972182	Brain_Hypothalamus
ENSG00000248227	RP11-83C7.1	4	p14	0.0348522	0.972198	Brain_Caudate_basal_ganglia
ENSG00000166523	CLEC4E	12	p13.31	0.15021	0.972239	Nerve_Tibial
ENSG00000136444	RSAD1	17	q21.33	-0.264639	0.972258	Esophagus_Muscularis
ENSG00000268027	AC006129.2	19	q13.2	-0.309967	0.972266	Adipose_Visceral_Omentum
ENSG00000166546	BEAN1	16	q21	0.275568	0.972277	Esophagus_Muscularis
ENSG00000168209	DDIT4	10	q22.1	0.0794905	0.97235	Heart_Atrial_Appendage
ENSG00000228055	LINC00864	10	q23.2	0.0345984	0.9724	Brain_Nucleus_accumbens_basal_ganglia
ENSG00000205682	RP11-798L4.1	4	q13.1	-0.112551	0.972472	Skin_Not_Sun_Exposed_Suprapubic
ENSG00000203782	LOR	1	q21.3	0.133968	0.972565	Esophagus_Mucosa
ENSG00000153237	CCDC148	2	q24.1	0.0627337	0.972607	Nerve_Tibial
ENSG00000023572	GLRX2	1	q31.2	-0.313337	0.972688	Stomach
ENSG00000132792	CTNNBL1	20	q11.23	-0.276089	0.972702	Heart_Left_Ventricle
ENSG00000258647	LINC00930	15	q26.1	-0.102761	0.972741	Esophagus_Gastroesophageal_Junction
ENSG00000272707	RP11-534C12.1	3	q29	0.376335	0.972825	Lung
ENSG00000158156	XKR8	1	p35.3	0.29621	0.972873	Brain_Nucleus_accumbens_basal_ganglia
ENSG00000089177	KIF16B	20	p12.1	-0.170099	0.97301	Brain_Cortex
ENSG00000281809	LINC01394	6	p25.3	0.169455	0.973089	Colon_Transverse
ENSG00000108064	TFAM	10	q21.1	-0.198923	0.973131	Brain_Amygdala
ENSG00000179915	NRXN1	2	p16.3	0.103046	0.973262	Adrenal_Gland
ENSG00000164163	ABCE1	4	q31.21	-0.102568	0.973297	Cells_Cultured_fibroblasts
ENSG00000145391	SETD7	4	q31.1	0.31506	0.973316	Nerve_Tibial
ENSG00000166946	CCNDBP1	15	q15.2	0.320586	0.973362	Brain_Putamen_basal_ganglia
ENSG00000153294	ADGRF4	6	p12.3	-0.168564	0.973393	Colon_Transverse
ENSG00000226124	FTCDNL1	2	q33.1	0.0974615	0.973396	Brain_Cerebellar_Hemisphere
ENSG00000162461	SLC25A34	1	p36.21	0.202682	0.973519	Muscle_Skeletal
ENSG00000058404	CAMK2B	7	p13	0.0526499	0.973553	Muscle_Skeletal
ENSG00000096395	MLN	6	p21.31	0.0330935	0.9736	Testis
ENSG00000268043	NBPF12	1	q21.1	-0.18689	0.973668	Brain_Spinal_cord_cervical_c-1
ENSG00000171303	KCNK3	2	p23.3	0.124541	0.973695	Lung
ENSG00000197479	PCDHB11	5	q31.3	0.425014	0.973762	Adrenal_Gland
ENSG00000143772	ITPKB	1	q42.12	-0.196406	0.973767	Whole_Blood
ENSG00000173950	XXYLT1	3	q29	0.410256	0.973942	Brain_Nucleus_accumbens_basal_ganglia
ENSG00000163918	RFC4	3	q27.3	0.00194923	0.974167	Adipose_Visceral_Omentum
ENSG00000168702	LRP1B	2	q22.2	0.0516307	0.97428	Adrenal_Gland
ENSG00000253561	CTD-2588J1.1	8	q24.22	-0.0320903	0.9744	Testis
ENSG00000097096	SYDE2	1	p22.3	-0.533059	0.974503	Thyroid
ENSG00000196704	AMZ2	17	q24.2	0.168514	0.974556	Brain_Putamen_basal_ganglia
ENSG00000178462	TUBAL3	10	p15.1	0.267978	0.974769	Brain_Hippocampus
ENSG00000102743	SLC25A15	13	q14.11	-0.194078	0.974802	Brain_Putamen_basal_ganglia
ENSG00000144792	ZNF660	3	p21.31	-0.149814	0.974836	Cells_Cultured_fibroblasts
ENSG00000013588	GPRC5A	12	p13.1	-0.200681	0.974861	Adipose_Visceral_Omentum
ENSG00000198848	CES1	16	q12.2	-0.135771	0.975005	Adipose_Visceral_Omentum
ENSG00000264964	RP11-888D10.3	18	p11.22	0.182087	0.975044	Esophagus_Mucosa
ENSG00000121691	CAT	11	p13	-0.525663	0.975136	Brain_Cerebellum
ENSG00000197808	ZNF461	19	q13.12	0.122414	0.975212	Skin_Sun_Exposed_Lower_leg
ENSG00000118508	RAB32	6	q24.3	-0.269883	0.975287	Muscle_Skeletal
ENSG00000277782	RP11-775C24.5	15	q25.1	0.0340445	0.975295	Esophagus_Gastroesophageal_Junction
ENSG00000119912	IDE	10	q23.33	0.0496203	0.975301	Cells_Cultured_fibroblasts
ENSG00000123810	B9D2	19	q13.2	-0.154804	0.975321	Testis
ENSG00000179564	LSMEM2	3	p21.31	0.0445358	0.975346	Esophagus_Muscularis
ENSG00000105205	CLC	19	q13.2	0.35519	0.97544	Thyroid
ENSG00000175137	SH3BP5L	1	q44	0.39788	0.975507	Cells_EBV-transformed_lymphocytes
ENSG00000166002	SMCO4	11	q21	0.273222	0.975542	Artery_Tibial
ENSG00000100121	GGTLC2	22	q11.22	0.118076	0.975558	Testis
ENSG00000275450	PTGER4P2-CDK2AP2P2	9	p11.2	-0.0305856	0.9756	Testis
ENSG00000267204	LINC01782	19	q13.11	-0.0304886	0.975677	Testis
ENSG00000138670	RASGEF1B	4	q21.22	0.0903404	0.97568	Esophagus_Muscularis
ENSG00000235052	RP1-150O5.3	1	p36.12	0.184276	0.975802	Esophagus_Muscularis
ENSG00000166974	MAPRE2	18	q12.1	0.0541295	0.975894	Esophagus_Gastroesophageal_Junction
ENSG00000114744	COMMD2	3	q25.1	0.343602	0.975904	Pituitary
ENSG00000261456	TUBB8	10	p15.3	0.188976	0.976069	Brain_Putamen_basal_ganglia
ENSG00000171612	SLC25A33	1	p36.22	-0.0386778	0.976163	Cells_Cultured_fibroblasts
ENSG00000148187	MRRF	9	q33.2	0.0978857	0.976164	Artery_Aorta
ENSG00000204710	SPDYC	11	q13.1	0.155431	0.976246	Lung
ENSG00000251273	RP11-549K20.1	5	p14.1	-0.0296926	0.976312	Testis
ENSG00000275111	ZNF2	2	q11.1	-0.0663815	0.976382	Adipose_Subcutaneous
ENSG00000147586	MRPS28	8	q21.13	0.2311	0.976414	Adipose_Subcutaneous
ENSG00000124216	SNAI1	20	q13.13	-0.155469	0.976547	Skin_Not_Sun_Exposed_Suprapubic
ENSG00000119446	RBM18	9	q33.2	0.228423	0.976566	Cells_EBV-transformed_lymphocytes
ENSG00000113273	ARSB	5	q14.1	-0.454554	0.976569	Adipose_Subcutaneous
ENSG00000008438	PGLYRP1	19	q13.32	0.0750918	0.976703	Brain_Cerebellum
ENSG00000154429	CCSAP	1	q42.13	0.136966	0.976719	Nerve_Tibial
ENSG00000127920	GNG11	7	q21.3	0.300635	0.976775	Whole_Blood
ENSG00000144583	2023-03-04	2	q35	-0.230564	0.976788	Brain_Cerebellar_Hemisphere
ENSG00000225718	RP11-3P22.2	7	q11.22	0.029081	0.9768	Testis
ENSG00000250166	RP11-268P4.5	12	p12.1	0.0418356	0.976819	Brain_Caudate_basal_ganglia
ENSG00000232903	LINC01166	10	q26.3	0.134886	0.976888	Brain_Cerebellar_Hemisphere
ENSG00000188321	ZNF559	19	p13.2	-0.0246211	0.976912	Brain_Cerebellar_Hemisphere
ENSG00000121905	HPCA	1	p35.1	-0.0764557	0.977287	Brain_Caudate_basal_ganglia
ENSG00000225836	RP11-80H5.6	10	q23.31	0.0284541	0.9773	Testis
ENSG00000255670	RP11-253I19.3	12	p13.2	0.530564	0.977414	Esophagus_Muscularis
ENSG00000121297	TSHZ3	19	q12	-0.444269	0.977416	Whole_Blood
ENSG00000270111	RP11-271F18.4	10	p14	-0.148338	0.97747	Brain_Caudate_basal_ganglia
ENSG00000021488	SLC7A9	19	q13.11	-0.283947	0.977502	Artery_Coronary
ENSG00000253972	MAL2	8	q24.12	-0.268869	0.977509	Brain_Cerebellar_Hemisphere
ENSG00000006377	DLX6	7	q21.3	0.0887497	0.977556	Skin_Not_Sun_Exposed_Suprapubic
ENSG00000174748	RPL15	3	p24.2	0.00337402	0.977629	Brain_Hypothalamus
ENSG00000163220	S100A9	1	q21.3	-0.0329542	0.977631	Cells_EBV-transformed_lymphocytes
ENSG00000130255	RPL36	19	p13.3	0.0665341	0.977634	Testis
ENSG00000166741	NNMT	11	q23.2	0.164717	0.977691	Thyroid
ENSG00000250260	RP11-325L7.2	5	q31.2	-0.0279525	0.9777	Heart_Atrial_Appendage
ENSG00000260274	RP11-817O13.8	15	q24.2	-0.262063	0.977774	Brain_Frontal_Cortex_BA9
ENSG00000231924	PSG1	19	q13.2	0.0571679	0.977814	Cells_Cultured_fibroblasts
ENSG00000171425	ZNF581	19	q13.42	0.161264	0.977857	Brain_Cerebellum
ENSG00000261236	BOP1	8	q24.3	-0.201964	0.977889	Liver
ENSG00000117519	CNN3	1	p21.3	0.322792	0.977911	Brain_Nucleus_accumbens_basal_ganglia
ENSG00000044574	HSPA5	9	q33.3	-0.13078	0.978042	Cells_Cultured_fibroblasts
ENSG00000115956	PLEK	2	p14	0.125408	0.978164	Brain_Cerebellum
ENSG00000256287	RP11-664H17.1	12	p12.2	0.0791382	0.978267	Adipose_Subcutaneous
ENSG00000255406	RP11-713P17.5	11	q25	0.0759809	0.97831	Testis
ENSG00000166592	RRAD	16	q22.1	-0.0507391	0.978325	Colon_Sigmoid
ENSG00000100422	CERK	22	q13.31	0.245934	0.978551	Esophagus_Muscularis
ENSG00000132661	NXT1	20	p11.21	-0.275782	0.978653	Brain_Anterior_cingulate_cortex_BA24
ENSG00000101126	ADNP	20	q13.13	-0.431804	0.978818	Muscle_Skeletal
ENSG00000214511	HIGD1C	12	q13.12	0.0265003	0.978858	Testis
ENSG00000124743	KLHL31	6	p12.1	-0.106443	0.978909	Nerve_Tibial
ENSG00000112562	SMOC2	6	q27	-0.505477	0.979038	Testis
ENSG00000166407	LMO1	11	p15.4	-0.150697	0.979072	Brain_Spinal_cord_cervical_c-1
ENSG00000213988	ZNF90	19	p12	-0.132656	0.979135	Cells_Cultured_fibroblasts
ENSG00000250377	CTC-467M3.3	5	q14.3	0.177348	0.97915	Brain_Cerebellar_Hemisphere
ENSG00000188100	FAM25A	10	q23.2	-0.0424886	0.979187	Artery_Coronary
ENSG00000179922	ZNF784	19	q13.42	0.257912	0.979435	Brain_Amygdala
ENSG00000187630	DHRS4L2	14	q11.2	-0.224233	0.979449	Cells_EBV-transformed_lymphocytes
ENSG00000007372	PAX6	11	p13	-0.0215231	0.979597	Pancreas
ENSG00000185053	SGCZ	8	p22	-0.0247424	0.979609	Brain_Cortex
ENSG00000159322	ADPGK	15	q24.1	0.335805	0.979683	Pituitary
ENSG00000082996	RNF13	3	q25.1	-0.152976	0.979791	Minor_Salivary_Gland
ENSG00000254242	RP11-1080G15.2	8	p22	-0.0253197	0.9798	Adrenal_Gland
ENSG00000197614	MFAP5	12	p13.31	0.345595	0.979801	Spleen
ENSG00000263154	RP11-1055B8.2	17	q25.3	0.232883	0.979961	Brain_Substantia_nigra
ENSG00000211584	SLC48A1	12	q13.11	0.203259	0.979983	Nerve_Tibial
ENSG00000113269	RNF130	5	q35.3	-0.0284121	0.980075	Prostate
ENSG00000166197	NOLC1	10	q24.32	0.08778	0.980075	Testis
ENSG00000167693	NXN	17	p13.3	-0.146901	0.980088	Heart_Left_Ventricle
ENSG00000250049	RP11-348J24.2	5	q14.3	0.0249435	0.9801	Heart_Atrial_Appendage
ENSG00000115041	KCNIP3	2	q11.1	0.00369316	0.980314	Nerve_Tibial
ENSG00000171295	ZNF440	19	p13.2	0.0958897	0.980594	Brain_Nucleus_accumbens_basal_ganglia
ENSG00000121904	CSMD2	1	p35.1	-0.285312	0.980711	Artery_Aorta
ENSG00000123407	HOXC12	12	q13.13	-0.349973	0.980738	Testis
ENSG00000185522	LMNTD2	11	p15.5	0.576843	0.980893	Muscle_Skeletal
ENSG00000245832	MIR4300HG	11	q14.1	-0.134278	0.98095	Brain_Frontal_Cortex_BA9
ENSG00000224844	AC107079.1	2	q37.3	0.0238152	0.981	Colon_Sigmoid
ENSG00000128045	RASL11B	4	q12	0.270561	0.981188	Heart_Left_Ventricle
ENSG00000175104	TRAF6	11	p12	-0.1412	0.981229	Testis
ENSG00000227706	RP11-301G19.1	6	q12	-0.0683842	0.98124	Cells_Cultured_fibroblasts
ENSG00000282080	RP11-69M1.8	12	p13.31	0.0234391	0.9813	Brain_Cerebellar_Hemisphere
ENSG00000154124	OTULIN	5	p15.2	0.18284	0.981405	Brain_Spinal_cord_cervical_c-1
ENSG00000165185	KIAA1958	9	q32	-0.0273859	0.981412	Brain_Putamen_basal_ganglia
ENSG00000134759	ELP2	18	q12.2	0.115837	0.981488	Artery_Aorta
ENSG00000105202	FBL	19	q13.2	-0.00439282	0.981549	Testis
ENSG00000198346	ZNF813	19	q13.42	-0.328923	0.981655	Brain_Putamen_basal_ganglia
ENSG00000278514	AC068831.16	15	q26.1	0.0593408	0.981761	Brain_Frontal_Cortex_BA9
ENSG00000121644	DESI2	1	q44	-0.0466388	0.981816	Whole_Blood
ENSG00000185168	LINC00482	17	q25.3	-0.155679	0.981829	Adrenal_Gland
ENSG00000162687	KCNT2	1	q31.3	-0.0517658	0.981844	Kidney_Cortex
ENSG00000203963	C1orf141	1	p31.3	0.0285358	0.981862	Brain_Frontal_Cortex_BA9
ENSG00000003436	TFPI	2	q32.1	-0.115738	0.981893	Esophagus_Mucosa
ENSG00000119121	TRPM6	9	q21.13	0.310495	0.981959	Skin_Sun_Exposed_Lower_leg
ENSG00000142530	FAM71E1	19	q13.33	-0.380771	0.982054	Brain_Nucleus_accumbens_basal_ganglia
ENSG00000131188	PRR7	5	q35.3	0.0571567	0.982084	Cells_EBV-transformed_lymphocytes
ENSG00000229964	RP11-135A1.3	3	q29	-0.0224362	0.9821	Testis
ENSG00000185055	EFCAB10	7	q22.3	0.0873513	0.982189	Nerve_Tibial
ENSG00000273449	RP11-218F10.3	4	q32.2	-0.178319	0.982239	Artery_Coronary
ENSG00000164318	EGFLAM	5	p13.2	-0.174517	0.98225	Skin_Sun_Exposed_Lower_leg
ENSG00000170950	PGK2	6	p12.3	-0.0221855	0.9823	Testis
ENSG00000187801	ZFP69B	1	p34.2	0.284796	0.982305	Adrenal_Gland
ENSG00000198087	CD2AP	6	p12.3	-0.335659	0.982351	Liver
ENSG00000137760	ALKBH8	11	q22.3	-0.218254	0.982357	Testis
ENSG00000165617	DACT1	14	q23.1	0.391081	0.982445	Thyroid
ENSG00000172073	TEX37	2	p11.2	-0.0219348	0.9825	Testis
ENSG00000236295	AC007563.1	2	q35	-0.0171575	0.982516	Testis
ENSG00000228799	LINC01939	2	p25.3	0.265146	0.982751	Brain_Cerebellum
ENSG00000253773	C8orf37-AS1	8	q22.1	0.138755	0.982754	Brain_Nucleus_accumbens_basal_ganglia
ENSG00000113211	PCDHB6	5	q31.3	-0.357768	0.982757	Prostate
ENSG00000064932	SBNO2	19	p13.3	0.0305575	0.982771	Artery_Coronary
ENSG00000231876	AC009158.1	16	p12.1	-0.0215587	0.9828	Testis
ENSG00000155265	GOLGA7B	10	q24.2	-0.0193912	0.982856	Artery_Tibial
ENSG00000111057	KRT18	12	q13.13	-0.34829	0.98287	Nerve_Tibial
ENSG00000234777	RP11-125D12.2	6	q25.3	0.0211998	0.983086	Nerve_Tibial
ENSG00000153002	CPB1	3	q24	-0.469162	0.983412	Thyroid
ENSG00000205544	TMEM256	17	p13.1	-0.0532168	0.983465	Brain_Putamen_basal_ganglia
ENSG00000118292	C1orf54	1	q21.2	0.317838	0.983597	Whole_Blood
ENSG00000165029	ABCA1	9	q31.1	0.0328186	0.983677	Skin_Not_Sun_Exposed_Suprapubic
ENSG00000254440	PBOV1	6	q23.3	0.0204304	0.9837	Minor_Salivary_Gland
ENSG00000162734	PEA15	1	q23.2	0.53939	0.983744	Adipose_Subcutaneous
ENSG00000091010	POU4F3	5	q32	-0.174113	0.983751	Skin_Not_Sun_Exposed_Suprapubic
ENSG00000089280	FUS	16	p11.2	0.0594481	0.983785	Adipose_Subcutaneous
ENSG00000173200	PARP15	3	q21.1	0.296416	0.983833	Brain_Frontal_Cortex_BA9
ENSG00000225877	PSG8-AS1	19	q13.2	0.201255	0.983853	Testis
ENSG00000263683	RP4-777O23.1	7	p14.3	0.215033	0.983914	Heart_Left_Ventricle
ENSG00000103642	LACTB	15	q22.2	0.106617	0.983938	Brain_Frontal_Cortex_BA9
ENSG00000267337	LINC01478	18	q12.3	0.102577	0.983961	Prostate
ENSG00000146352	CLVS2	6	q22.31	-0.123277	0.984048	Brain_Cortex
ENSG00000153930	ANKFN1	17	q22	0.0666023	0.984096	Skin_Not_Sun_Exposed_Suprapubic
ENSG00000259669	RP11-643A5.2	15	q21.3	-0.019929	0.9841	Brain_Cerebellar_Hemisphere
ENSG00000143061	IGSF3	1	p13.1	-0.0571867	0.984144	Brain_Frontal_Cortex_BA9
ENSG00000114480	GBE1	3	p12.2	-0.0785357	0.984255	Brain_Anterior_cingulate_cortex_BA24
ENSG00000205089	CCNI2	5	q31.1	-0.0326608	0.984361	Adrenal_Gland
ENSG00000168481	LGI3	8	p21.3	-0.30041	0.984363	Lung
ENSG00000177646	ACAD9	3	q21.3	0.429442	0.984399	Artery_Aorta
ENSG00000152082	MZT2B	2	q21.1	0.0107515	0.984414	Brain_Cortex
ENSG00000197375	SLC22A5	5	q31.1	-0.169973	0.984485	Testis
ENSG00000136937	NCBP1	9	q22.33	0.172607	0.984495	Esophagus_Gastroesophageal_Junction
ENSG00000237401	LINC01304	2	p25.3	-0.0194276	0.9845	Testis
ENSG00000018408	WWTR1	3	q25.1	-0.176749	0.984501	Colon_Sigmoid
ENSG00000186090	HTR3D	3	q27.1	-0.0193022	0.9846	Testis
ENSG00000169026	MFSD7	4	p16.3	-0.174432	0.984619	Spleen
ENSG00000164124	TMEM144	4	q32.1	0.0482315	0.984698	Pancreas
ENSG00000184162	NR2C2AP	19	p13.11	-0.0190515	0.9848	Skin_Sun_Exposed_Lower_leg
ENSG00000264522	OTUD7B	1	q21.2	-0.0135726	0.984812	Testis
ENSG00000143297	FCRL5	1	q23.1	0.0189966	0.984844	Spleen
ENSG00000268416	CTD-2626G11.2	19	p12	-0.453949	0.984895	Esophagus_Mucosa
ENSG00000165702	GFI1B	9	q34.13	-0.157958	0.985024	Testis
ENSG00000187492	CDHR4	3	p21.31	0.266912	0.985066	Nerve_Tibial
ENSG00000163704	PRRT3	3	p25.3	-0.0195645	0.98507	Stomach
ENSG00000226965	AC003088.1	7	q31.1	0.0186775	0.985098	Cells_Cultured_fibroblasts
ENSG00000228618	AC012462.3	2	q35	-0.0186741	0.985101	Testis
ENSG00000162365	CYP4A22	1	p33	-0.341008	0.985114	Skin_Sun_Exposed_Lower_leg
ENSG00000196466	ZNF799	19	p13.2	0.217795	0.98513	Brain_Substantia_nigra
ENSG00000169189	NSMCE1	16	p12.1	-0.26618	0.985182	Brain_Cerebellar_Hemisphere
ENSG00000197619	ZNF615	19	q13.41	-0.162333	0.98521	Brain_Hippocampus
ENSG00000167302	TEPSIN	17	q25.3	-0.147779	0.985243	Adipose_Subcutaneous
ENSG00000105953	OGDH	7	p13	-0.322373	0.985246	Esophagus_Mucosa
ENSG00000166111	SVOP	12	q24.11	-0.140805	0.985434	Colon_Sigmoid
ENSG00000184923	NUTM2A	10	q23.2	0.0215206	0.985449	Liver
ENSG00000081665	ZNF506	19	p13.11	0.301588	0.985493	Prostate
ENSG00000131864	USP29	19	q13.43	0.0181654	0.985507	Testis
ENSG00000280798	LINC00294	11	p13	0.0955708	0.985564	Esophagus_Muscularis
ENSG00000251329	RP11-240A16.1	4	p15.1	0.0180487	0.9856	Testis
ENSG00000179055	OR13D1	9	q31.1	0.0180487	0.9856	Testis
ENSG00000115966	ATF2	2	q31.1	-0.217559	0.98569	Artery_Tibial
ENSG00000250739	LINC01262	4	q35.2	0.0179227	0.985701	Testis
ENSG00000213465	ARL2	11	q13.1	0.0162306	0.985719	Whole_Blood
ENSG00000183018	SPNS2	17	p13.2	0.282689	0.985727	Colon_Transverse
ENSG00000181026	AEN	15	q26.1	-0.149153	0.98581	Testis
ENSG00000248869	RP11-138I17.1	4	q28.3	-0.259769	0.985871	Artery_Coronary
ENSG00000122042	UBL3	13	q12.3	-0.0568471	0.98588	Brain_Anterior_cingulate_cortex_BA24
ENSG00000261206	LINC00561	13	q22.2	-0.0336357	0.986004	Esophagus_Muscularis
ENSG00000126216	TUBGCP3	13	q34	-0.147402	0.9861	Artery_Coronary
ENSG00000048707	VPS13D	1	p36.22	0.0516203	0.986124	Whole_Blood
ENSG00000267466	RP11-13K12.5	17	q25.3	-0.226585	0.986201	Artery_Aorta
ENSG00000101230	ISM1	20	p12.1	-0.233258	0.98641	Brain_Cerebellum
ENSG00000244165	P2RY11	19	p13.2	-0.486904	0.986446	Brain_Cerebellum
ENSG00000125266	EFNB2	13	q33.3	0.283134	0.986478	Artery_Aorta
ENSG00000269892	RP4-761J14.10	12	p13.31	0.0274169	0.986585	Brain_Cerebellum
ENSG00000134109	EDEM1	3	p26.1	-0.205338	0.986643	Adipose_Visceral_Omentum
ENSG00000204103	MAFB	20	q12	-0.0116422	0.986674	Whole_Blood
ENSG00000106290	TAF6	7	q22.1	-0.149532	0.986717	Brain_Cerebellum
ENSG00000133106	EPSTI1	13	q14.11	-0.0935039	0.986733	Muscle_Skeletal
ENSG00000198454	PRR31	9	q34.3	0.0151934	0.986769	Skin_Not_Sun_Exposed_Suprapubic
ENSG00000136936	XPA	9	q22.33	-0.0636665	0.986786	Thyroid
ENSG00000243574	RP11-264K23.1	7	q31.33	-0.0165445	0.9868	Testis
ENSG00000261703	LINC02168	16	q12.1	-0.0164192	0.9869	Testis
ENSG00000141540	TTYH2	17	q25.1	0.0907124	0.986912	Adrenal_Gland
ENSG00000104756	KCTD9	8	p21.2	0.186034	0.987165	Pancreas
ENSG00000196228	SULT1C3	2	q12.3	0.173384	0.98718	Stomach
ENSG00000258713	C20orf141	20	p13	-0.0604721	0.987193	Testis
ENSG00000150753	CCT5	5	p15.2	0.0692918	0.987243	Testis
ENSG00000278002	RP11-596C23.2	14	q21.3	-0.102429	0.987328	Lung
ENSG00000166128	RAB8B	15	q22.2	0.302171	0.987442	Brain_Cerebellum
ENSG00000164393	ADGRF2	6	p12.3	-0.206568	0.987488	Brain_Cerebellum
ENSG00000185614	FAM212A	3	p21.31	0.00339189	0.987506	Adipose_Visceral_Omentum
ENSG00000259494	MRPL46	15	q25.3	0.0482142	0.987724	Thyroid
ENSG00000163435	ELF3	1	q32.1	-0.245087	0.987809	Heart_Left_Ventricle
ENSG00000168661	ZNF30	19	q13.11	0.0129924	0.98783	Cells_Cultured_fibroblasts
ENSG00000166532	RIMKLB	12	p13.31	0.176978	0.987853	Whole_Blood
ENSG00000120526	NUDCD1	8	q23.1	-0.227353	0.987878	Testis
ENSG00000187048	CYP4A11	1	p33	0.232172	0.987928	Esophagus_Mucosa
ENSG00000105771	SMG9	19	q13.31	-0.00816491	0.987956	Brain_Cerebellar_Hemisphere
ENSG00000198933	TBKBP1	17	q21.32	-0.126273	0.98796	Esophagus_Mucosa
ENSG00000241316	SUCLG2-AS1	3	p14.1	-0.139525	0.987969	Colon_Sigmoid
ENSG00000227824	AC122136.2	2	q35	-0.0150403	0.988	Muscle_Skeletal
ENSG00000181001	OR52N1	11	p15.4	0.0150403	0.988	Adipose_Visceral_Omentum
ENSG00000179695	OR6C2	12	q13.2	-0.014915	0.9881	Testis
ENSG00000156253	RWDD2B	21	q21.3	-0.105406	0.988152	Muscle_Skeletal
ENSG00000143502	SUSD4	1	q41	-0.229399	0.988243	Thyroid
ENSG00000011566	MAP4K3	2	p22.1	0.201997	0.988286	Brain_Anterior_cingulate_cortex_BA24
ENSG00000225226	LINC01795	2	p16.1	0.0146643	0.9883	Testis
ENSG00000226380	AC058791.1	7	q32.3	-0.306835	0.988313	Artery_Coronary
ENSG00000127955	GNAI1	7	q21.11	0.123507	0.988452	Brain_Cortex
ENSG00000175920	DOK7	4	p16.3	-0.0858757	0.988497	Brain_Cortex
ENSG00000239767	RP11-789F5.1	3	p12.1	-0.0144136	0.9885	Testis
ENSG00000138594	TMOD3	15	q21.2	0.0531926	0.988642	Cells_Cultured_fibroblasts
ENSG00000146574	CCZ1B	7	p22.1	0.298191	0.988652	Brain_Substantia_nigra
ENSG00000124818	OPN5	6	p12.3	-0.0141629	0.9887	Heart_Left_Ventricle
ENSG00000164078	MST1R	3	p21.31	-0.0606904	0.988774	Whole_Blood
ENSG00000234142	LINC01675	1	q24.1	0.0140376	0.9888	Testis
ENSG00000187372	PCDHB13	5	q31.3	-0.126126	0.988814	Skin_Sun_Exposed_Lower_leg
ENSG00000276093	RP5-1017F8.2	20	q13.33	-0.108344	0.98892	Brain_Caudate_basal_ganglia
ENSG00000180329	CCDC43	17	q21.31	-0.211265	0.989016	Brain_Cortex
ENSG00000230991	AC092625.1	2	q24.1	0.0135362	0.9892	Testis
ENSG00000103274	NUBP1	16	p13.13	-0.0272922	0.989212	Adrenal_Gland
ENSG00000225174	OSTM1-AS1	6	q21	0.00129662	0.98927	Testis
ENSG00000250481	CTD-2247C11.1	5	p15.32	-0.013406	0.989304	Testis
ENSG00000229457	LINC01789	2	q12.3	0.0134059	0.989304	Thyroid
ENSG00000179299	NSUN7	4	p14	0.095333	0.989319	Brain_Hippocampus
ENSG00000128564	VGF	7	q22.1	-0.0300876	0.989344	Esophagus_Mucosa
ENSG00000189013	KIR2DL4	19	q13.42	-0.0758612	0.989348	Thyroid
ENSG00000165983	PTER	10	p13	-0.145821	0.989359	Pancreas
ENSG00000259870	RP11-753A21.2	15	q26.2	-0.0132279	0.989446	Testis
ENSG00000180043	FAM71E2	19	q13.42	-0.0767177	0.989562	Brain_Cerebellum
ENSG00000174808	BTC	4	q13.3	0.322446	0.989804	Lung
ENSG00000136754	ABI1	10	p12.1	0.128839	0.98985	Artery_Aorta
ENSG00000110046	ATG2A	11	q13.1	-0.0724599	0.989907	Brain_Frontal_Cortex_BA9
ENSG00000227059	ANHX	12	q24.33	0.0126426	0.989913	Testis
ENSG00000159208	CIART	1	q21.2	0.125584	0.990297	Brain_Anterior_cingulate_cortex_BA24
ENSG00000260256	AP001063.1	21	q22.3	0.0121574	0.9903	Whole_Blood
ENSG00000275385	CCL18	17	q12	0.102866	0.990374	Esophagus_Gastroesophageal_Junction
ENSG00000112541	PDE10A	6	q27	0.204949	0.990479	Pituitary
ENSG00000231010	RP6-109B7.2	22	q13.31	0.0118625	0.990484	Small_Intestine_Terminal_Ileum
ENSG00000125813	PAX1	20	p11.22	-0.0298691	0.99051	Esophagus_Mucosa
ENSG00000248132	LINC02101	5	q11.2	-0.00964456	0.990575	Brain_Nucleus_accumbens_basal_ganglia
ENSG00000236133	LINC01069	13	q22.3	-0.0117967	0.990588	Testis
ENSG00000151322	NPAS3	14	q13.1	0.0326322	0.99059	Brain_Cerebellar_Hemisphere
ENSG00000138658	ZGRF1	4	q25	0.165121	0.990813	Skin_Sun_Exposed_Lower_leg
ENSG00000141337	ARSG	17	q24.2	-0.278216	0.990826	Brain_Cerebellum
ENSG00000145919	BOD1	5	q35.2	0.0667382	0.990901	Thyroid
ENSG00000255171	LINC01499	11	p12	-0.0113945	0.990909	Testis
ENSG00000135108	FBXO21	12	q24.22	0.0498038	0.990925	Brain_Putamen_basal_ganglia
ENSG00000272438	RP11-54O7.16	1	p36.33	-0.167572	0.990956	Brain_Caudate_basal_ganglia
ENSG00000274363	RP11-104O19.4	17	p13.2	-0.132879	0.99097	Brain_Amygdala
ENSG00000100078	PLA2G3	22	q12.2	-0.0993022	0.990998	Testis
ENSG00000152154	TMEM178A	2	p22.1	0.111037	0.991019	Heart_Left_Ventricle
ENSG00000230746	AC006007.1	7	q35	-0.0442811	0.991085	Heart_Left_Ventricle
ENSG00000105887	MTPN	7	q33	-0.0375826	0.991109	Cells_EBV-transformed_lymphocytes
ENSG00000226686	LINC01535	19	q13.12	0.0109507	0.991153	Spleen
ENSG00000181626	ANKRD62	18	p11.21	0.00482863	0.991207	Esophagus_Mucosa
ENSG00000278231	RP5-906C1.1	20	q13.13	-0.0864864	0.991384	Testis
ENSG00000174669	SLC29A2	11	q13.2	0.10583	0.991523	Testis
ENSG00000251532	CTD-2245E15.3	5	p15.33	-0.124684	0.991624	Colon_Transverse
ENSG00000163069	SGCB	4	q12	0.0097182	0.991724	Esophagus_Muscularis
ENSG00000168066	SF1	11	q13.1	0.0991195	0.99177	Adipose_Subcutaneous
ENSG00000100403	ZC3H7B	22	q13.2	-0.114608	0.991777	Brain_Nucleus_accumbens_basal_ganglia
ENSG00000197415	VEPH1	3	q25.32	-0.137142	0.991803	Heart_Atrial_Appendage
ENSG00000243135	UGT1A3	2	q37.1	0.0102586	0.991815	Liver
ENSG00000125166	GOT2	16	q21	-0.197481	0.991903	Artery_Aorta
ENSG00000239991	RP11-889D3.1	3	p14.3	-0.0100267	0.992	Testis
ENSG00000099991	CABIN1	22	q11.23	-0.0657357	0.992165	Esophagus_Gastroesophageal_Junction
ENSG00000197016	ZNF470	19	q13.43	0.0654529	0.992187	Brain_Frontal_Cortex_BA9
ENSG00000186367	KIAA1024L	5	q23.3	0.0762638	0.992404	Esophagus_Muscularis
ENSG00000166451	CENPN	16	q23.2	-0.0543692	0.992434	Adrenal_Gland
ENSG00000228778	RP11-129J12.1	10	q24.2	-0.00946215	0.992466	Small_Intestine_Terminal_Ileum
ENSG00000116209	TMEM59	1	p32.3	0.0420908	0.992475	Colon_Transverse
ENSG00000162892	IL24	1	q32.1	-0.22579	0.992531	Cells_Cultured_fibroblasts
ENSG00000178997	EXD1	15	q15.1	-0.0883233	0.992534	Brain_Frontal_Cortex_BA9
ENSG00000258534	CTD-2134A5.4	14	q32.33	0.12831	0.992568	Colon_Transverse
ENSG00000110328	GALNT18	11	p15.4	0.525732	0.992717	Skin_Not_Sun_Exposed_Suprapubic
ENSG00000141503	MINK1	17	p13.2	-0.22994	0.992738	Liver
ENSG00000133048	CHI3L1	1	q32.1	0.0198304	0.992946	Brain_Cerebellum
ENSG00000031003	FAM13B	5	q31.2	-0.236901	0.99298	Thyroid
ENSG00000077585	GPR137B	1	q42.3	0.243174	0.992995	Brain_Caudate_basal_ganglia
ENSG00000165443	PHYHIPL	10	q21.1	0.194342	0.993299	Brain_Caudate_basal_ganglia
ENSG00000160062	ZBTB8A	1	p35.1	0.0083973	0.9933	Heart_Atrial_Appendage
ENSG00000228623	ZNF883	9	q32	-0.378224	0.993317	Brain_Putamen_basal_ganglia
ENSG00000227456	LINC00310	21	q22.11	-0.123562	0.993387	Brain_Frontal_Cortex_BA9
ENSG00000128881	TTBK2	15	q15.2	0.00967299	0.993447	Brain_Putamen_basal_ganglia
ENSG00000204950	LRRC10B	11	q12.2	-0.287739	0.99345	Artery_Aorta
ENSG00000182117	NOP10	15	q14	-0.0165367	0.993543	Esophagus_Mucosa
ENSG00000261064	RP11-1000B6.3	15	q13.3	-0.0140209	0.993648	Artery_Coronary
ENSG00000096060	FKBP5	6	p21.31	-0.0393821	0.993731	Adrenal_Gland
ENSG00000235568	NFAM1	22	q13.2	0.0689225	0.993793	Artery_Aorta
ENSG00000237489	LINC00959	10	q26.3	-0.195155	0.993851	Testis
ENSG00000229694	LINC00484	9	q22.2	-0.195576	0.993881	Colon_Transverse
ENSG00000148671	ADIRF	10	q23.2	0.111231	0.993992	Adipose_Visceral_Omentum
ENSG00000160856	FCRL3	1	q23.1	-0.00599618	0.994019	Cells_EBV-transformed_lymphocytes
ENSG00000214376	VSTM5	11	q21	-0.0258682	0.994045	Minor_Salivary_Gland
ENSG00000283215	RP11-344J7.4	6	p21.1	0.0114392	0.994422	Testis
ENSG00000272632	RP11-362F19.3	4	q31.21	0.0872181	0.994442	Whole_Blood
ENSG00000158161	EYA3	1	p35.3	-0.342581	0.994452	Lung
ENSG00000112539	C6orf118	6	q27	0.0870436	0.994641	Brain_Hypothalamus
ENSG00000163393	SLC22A15	1	p13.1	-0.186492	0.994648	Skin_Not_Sun_Exposed_Suprapubic
ENSG00000162598	C1orf87	1	p32.1	-0.0421502	0.9948	Artery_Aorta
ENSG00000164509	IL31RA	5	q11.2	0.123723	0.994809	Colon_Transverse
ENSG00000103888	CEMIP	15	q25.1	-0.0384698	0.994822	Whole_Blood
ENSG00000142867	BCL10	1	p22.3	-0.0611761	0.994825	Heart_Left_Ventricle
ENSG00000055813	CCDC85A	2	p16.1	-0.0580085	0.994876	Spleen
ENSG00000151773	CCDC122	13	q14.11	-0.0313986	0.994948	Nerve_Tibial
ENSG00000232591	RP5-1031D4.2	10	p14	0.0895257	0.994976	Spleen
ENSG00000164946	FREM1	9	p22.3	-0.0224242	0.994995	Brain_Frontal_Cortex_BA9
ENSG00000171992	SYNPO	5	q33.1	0.00759817	0.995117	Nerve_Tibial
ENSG00000120328	PCDHB12	5	q31.3	0.0781728	0.995205	Brain_Hippocampus
ENSG00000148334	PTGES2	9	q34.11	0.0142226	0.995294	Esophagus_Mucosa
ENSG00000104738	MCM4	8	q11.21	8.25934e-05	0.995311	Stomach
ENSG00000261666	LINC00560	13	q31.2	0.00580941	0.995365	Testis
ENSG00000175416	CLTB	5	q35.2	-0.142389	0.995395	Brain_Nucleus_accumbens_basal_ganglia
ENSG00000116455	WDR77	1	p13.2	0.132632	0.99545	Esophagus_Muscularis
ENSG00000231574	LINC02015	3	q26.32	0.274444	0.995457	Colon_Sigmoid
ENSG00000258390	RP11-1070N10.4	14	q32.13	0.0894185	0.995474	Testis
ENSG00000027075	PRKCH	14	q23.1	0.243207	0.995591	Pituitary
ENSG00000167680	SEMA6B	19	p13.3	-0.121824	0.995662	Minor_Salivary_Gland
ENSG00000213057	C1orf220	1	q25.2	-0.0626382	0.995722	Spleen
ENSG00000128590	DNAJB9	7	q31.1	-0.0556453	0.995808	Muscle_Skeletal
ENSG00000189190	ZNF600	19	q13.41	0.11721	0.995891	Brain_Anterior_cingulate_cortex_BA24
ENSG00000204007	GLT6D1	9	q34.3	-0.00514545	0.995895	Testis
ENSG00000197705	KLHL14	18	q12.1	0.0193201	0.995916	Esophagus_Muscularis
ENSG00000105290	APLP1	19	q13.12	0.0475919	0.996036	Minor_Salivary_Gland
ENSG00000253105	KB-1448A5.1	8	q22.1	-0.0485097	0.996043	Adipose_Subcutaneous
ENSG00000223855	HRAT92	7	p22.3	0.00871918	0.996068	Kidney_Cortex
ENSG00000185860	CCDC190	1	q23.3	0.137711	0.996164	Artery_Aorta
ENSG00000234283	LINC01731	1	q21.2	-0.101065	0.996165	Brain_Cerebellar_Hemisphere
ENSG00000133028	SCO1	17	p13.1	0.00836236	0.996227	Esophagus_Mucosa
ENSG00000284430	LLNLR-263F3.1	19	q12	-0.0733196	0.996264	Nerve_Tibial
ENSG00000102879	CORO1A	16	p11.2	-0.0595676	0.996372	Lung
ENSG00000197594	ENPP1	6	q23.2	0.117327	0.996382	Artery_Tibial
ENSG00000166450	PRTG	15	q21.3	0.0199147	0.996411	Skin_Sun_Exposed_Lower_leg
ENSG00000229373	LINC00452	13	q34	-0.267474	0.996469	Cells_Cultured_fibroblasts
ENSG00000232850	PTGES2-AS1	9	q34.11	0.010685	0.996576	Brain_Anterior_cingulate_cortex_BA24
ENSG00000166529	ZSCAN21	7	q22.1	-0.0784221	0.996588	Whole_Blood
ENSG00000229989	MIR181A1HG	1	q32.1	0.00426128	0.9966	Brain_Cerebellar_Hemisphere
ENSG00000050555	LAMC3	9	q34.12	-0.0525904	0.996645	Whole_Blood
ENSG00000198633	ZNF534	19	q13.41	-0.0570418	0.996661	Brain_Anterior_cingulate_cortex_BA24
ENSG00000145012	LPP	3	q27.3	0.197373	0.996846	Whole_Blood
ENSG00000119411	BSPRY	9	q32	-0.159665	0.996896	Skin_Not_Sun_Exposed_Suprapubic
ENSG00000163431	LMOD1	1	q32.1	-0.281553	0.997183	Esophagus_Mucosa
ENSG00000253746	RP11-527N22.2	8	p11.23	-0.0681514	0.997204	Cells_Cultured_fibroblasts
ENSG00000174899	PQLC2L	3	q25.32	0.0444979	0.997402	Adipose_Visceral_Omentum
ENSG00000075643	MOCOS	18	q12.2	0.37188	0.997437	Adipose_Subcutaneous
ENSG00000011405	PIK3C2A	11	p15.1	0.0990974	0.997459	Adipose_Visceral_Omentum
ENSG00000248490	CTD-3007L5.1	5	p14.1	0.00309744	0.997529	Testis
ENSG00000100504	PYGL	14	q22.1	-0.181865	0.99777	Pancreas
ENSG00000164853	UNCX	7	p22.3	0.0213957	0.997974	Pituitary
ENSG00000128606	LRRC17	7	q22.1	0.0801017	0.997999	Cells_Cultured_fibroblasts
ENSG00000205978	NYNRIN	14	q12	-0.294125	0.998091	Adipose_Subcutaneous
ENSG00000129965	INS-IGF2	11	p15.5	0.0287794	0.998197	Brain_Substantia_nigra
ENSG00000123500	COL10A1	6	q22.1	-0.0419397	0.998232	Cells_Cultured_fibroblasts
ENSG00000273998	RP4-777L9.2	20	p12.1	-0.115507	0.998257	Pituitary
ENSG00000255344	RP11-469N6.2	11	q25	-0.00213758	0.998294	Testis
ENSG00000271991	RP11-79O8.1	2	p24.1	0.00404891	0.998353	Brain_Amygdala
ENSG00000255411	RP11-98J9.1	11	p15.3	0.00190058	0.998484	Testis
ENSG00000233725	LINC00284	13	q14.11	-0.0695914	0.998504	Minor_Salivary_Gland
ENSG00000178395	CCDC185	1	q41	-0.0180147	0.998531	Heart_Atrial_Appendage
ENSG00000187730	GABRD	1	p36.33	-0.0214427	0.998615	Esophagus_Mucosa
ENSG00000196273	LINC00523	14	q32.2	-0.0641764	0.998723	Adrenal_Gland
ENSG00000274312	RP11-167B3.2	15	q26.3	0.0924982	0.998744	Spleen
ENSG00000130433	CACNG6	19	q13.42	0.0958383	0.998921	Brain_Putamen_basal_ganglia
ENSG00000185689	C6orf201	6	p25.2	0.114507	0.999148	Testis
ENSG00000139832	RAB20	13	q34	0.0108286	0.999297	Whole_Blood
ENSG00000179151	EDC3	15	q24.1	-0.00610094	0.999338	Esophagus_Muscularis
ENSG00000117899	MESDC2	15	q25.1	0.0255653	0.999351	Whole_Blood
ENSG00000143079	CTTNBP2NL	1	p13.2	-0.0793017	0.999776	Artery_Tibial
ENSG00000068383	INPP5A	10	q26.3	0.0559923	0.999859	Cells_Cultured_fibroblasts
ENSG00000116096	SPR	2	p13.2	0.00432878	0.999932	Muscle_Skeletal
ENSG00000143870	PDIA6	2	p25.1	-0.0387761	0.999995	Esophagus_Mucosa
ENSG00000226208	RP11-99H8.1	1	p31.1	0	1	Testis
ENSG00000236172	MIR7515HG	2	p25.2	0	1	Testis
ENSG00000230803	AC097532.2	2	q21.2	0	1	Testis
ENSG00000231401	AC023481.1	3	p25.3	0	1	Testis
ENSG00000249396	LINC02212	5	p15.2	0	1	Testis
ENSG00000233960	RP11-153N17.1	7	p12.1	0	1	Testis
ENSG00000107447	DNTT	10	q24.1	0	1	Brain_Hypothalamus
ENSG00000198283	OR5B21	11	q12.1	0	1	Testis
ENSG00000280580	RP11-411G9.2	13	q21.33	0	1	Testis
ENSG00000140505	CYP1A2	15	q24.1	0	1	Adipose_Visceral_Omentum
ENSG00000073598	FNDC8	17	q12	0	1	Brain_Cerebellum
ENSG00000262094	AC139099.5	17	q25.3	0	1	Esophagus_Gastroesophageal_Junction
ENSG00000260676	LINC01541	18	q22.3	0	1	Kidney_Cortex
Abbrevations: GWAS - genome-wide association study *GRCh38

### Sheet: Table S5
Table S5. Signal level colocalization results for statistically significant genes from the cross-tissue TWAS.
Ensembl gene ID	Signal	Gene name	Chromosome	Cytoband*	Number of Variants in the LD Block	RCP	LCP
ENSG00000117602	ENSG00000117602:1(@)Loc17	RCAN3	1	p36.11	844	2.148	19.62
ENSG00000143603	ENSG00000143603:2(@)Loc78	KCNN3	1	q21.3	418	0.8405	6.362
ENSG00000143603	ENSG00000143603:1(@)Loc78	KCNN3	1	q21.3	1831	3.775	32.83
ENSG00000163344	ENSG00000163344:1(@)Loc78	PMVK	1	q21.3	1436	2.372	20.49
ENSG00000270361	ENSG00000270361:1(@)Loc78	RP11-307C12.13	1	q21.3	572	1.119	4.688
ENSG00000163346	ENSG00000163346:1(@)Loc78	PBXIP1	1	q21.3	1739	2.256	16.33
ENSG00000158715	ENSG00000158715:1(@)Loc106	SLC45A3	1	q32.1	601	0.5688	15.82
ENSG00000069275	ENSG00000069275:1(@)Loc106	NUCKS1	1	q32.1	928	0.9652	2.887
ENSG00000117280	ENSG00000117280:2(@)Loc106	RAB29	1	q32.1	493	0.5981	1.356
ENSG00000117280	ENSG00000117280:1(@)Loc106	RAB29	1	q32.1	404	1.367	2.624
ENSG00000143869	ENSG00000143869:3(@)Loc145	GDF7	2	p24.1	221	1.132	6.41
ENSG00000143869	ENSG00000143869:2(@)Loc145	GDF7	2	p24.1	364	0.941	16.28
ENSG00000143869	ENSG00000143869:1(@)Loc145	GDF7	2	p24.1	412	0.861	24.61
ENSG00000115507	ENSG00000115507:1(@)Loc174	OTX1	2	p15	448	5.153	9.799
ENSG00000072858	ENSG00000072858:1(@)Loc347	SIDT1	3	q13.2	368	3.085	24.83
ENSG00000072858	ENSG00000072858:2(@)Loc347	SIDT1	3	q13.2	710	1.182	10.53
ENSG00000175792	ENSG00000175792:1(@)Loc356	RUVBL1	3	q21.3	2851	1.316	19.09
ENSG00000132394	ENSG00000132394:1(@)Loc356	EEFSEC	3	q21.3	3243	1.501	36.74
ENSG00000177311	ENSG00000177311:2(@)Loc364	ZBTB38	3	q23	603	0.8928	3.26
ENSG00000177311	ENSG00000177311:1(@)Loc364	ZBTB38	3	q23	849	3.089	19
ENSG00000068885	ENSG00000068885:1(@)Loc376	IFT80	3	q25.33	1347	2.409	24.07
ENSG00000113810	ENSG00000113810:1(@)Loc376	SMC4	3	q25.33	1720	2.561	18.13
ENSG00000213186	ENSG00000213186:1(@)Loc376	TRIM59	3	q25.33	2684	1.784	20.93
ENSG00000186432	ENSG00000186432:1(@)Loc376	KPNA4	3	q25.33	2152	1.336	13.8
ENSG00000123737	ENSG00000123737:1(@)Loc477	EXOSC9	4	q27	650	3.029	19.79
ENSG00000145386	ENSG00000145386:1(@)Loc477	CCNA2	4	q27	1588	1.644	21.1
ENSG00000164362	ENSG00000164362:1(@)Loc523	TERT	5	p15.33	131	0.717	4.541
ENSG00000049656	ENSG00000049656:1(@)Loc523	CLPTM1L	5	p15.33	1351	0.6671	14.95
ENSG00000233822	ENSG00000233822:1(@)Loc652	HIST1H2BN	6	p22.1	1302	1.089	10.13
ENSG00000184357	ENSG00000184357:1(@)Loc652	HIST1H1B	6	p22.1	535	0.9116	2.798
ENSG00000189298	ENSG00000189298:1(@)Loc653	ZKSCAN3	6	p22.1	1153	0.8179	1.991
ENSG00000204713	ENSG00000204713:2(@)Loc654	TRIM27	6	p22.1	2520	0.7142	9.343
ENSG00000281831	ENSG00000281831:3(@)Loc655	HCP5B	6	p22.1	831	0.8685	1.445
ENSG00000167034	ENSG00000167034:1(@)Loc866	NKX3-1	8	p21.2	724	0.5582	28.41
ENSG00000167034	ENSG00000167034:2(@)Loc866	NKX3-1	8	p21.2	640	0.9104	11.73
ENSG00000164684	ENSG00000164684:2(@)Loc899	ZNF704	8	q21.13	1212	0.998	5.485
ENSG00000164684	ENSG00000164684:1(@)Loc899	ZNF704	8	q21.13	1042	2.076	22.28
ENSG00000130958	ENSG00000130958:1(@)Loc983	SLC35D2	9	q22.32	1849	1.29	11.27
ENSG00000165244	ENSG00000165244:1(@)Loc983	ZNF367	9	q22.32	2402	0.5213	11.44
ENSG00000130956	ENSG00000130956:1(@)Loc983	HABP4	9	q22.32	180	0.5129	5.001
ENSG00000095261	ENSG00000095261:2(@)Loc996	PSMD5	9	q33.2	961	0.6027	4.652
ENSG00000119403	ENSG00000119403:1(@)Loc996	PHF19	9	q33.2	2585	0.9596	17.96
ENSG00000056558	ENSG00000056558:3(@)Loc996	TRAF1	9	q33.2	736	0.6024	7.04
ENSG00000056558	ENSG00000056558:2(@)Loc996	TRAF1	9	q33.2	1176	1.791	28.06
ENSG00000056558	ENSG00000056558:1(@)Loc996	TRAF1	9	q33.2	1039	1.968	45.26
ENSG00000272447	ENSG00000272447:2(@)Loc1060	RP11-182L21.6	10	q22.3	1142	0.9874	13.48
ENSG00000148700	ENSG00000148700:2(@)Loc1078	ADD3	10	q25.1	1110	0.946	7.556
ENSG00000148700	ENSG00000148700:1(@)Loc1078	ADD3	10	q25.1	1780	5.222	38.35
ENSG00000177951	ENSG00000177951:2(@)Loc1096	BET1L	11	p15.5	746	0.5861	27.86
ENSG00000158636	ENSG00000158636:1(@)Loc1137	EMSY	11	q13.5	1535	2.853	13.78
ENSG00000137673	ENSG00000137673:2(@)Loc1154	MMP7	11	q22.2	367	1.007	10.93
ENSG00000137673	ENSG00000137673:1(@)Loc1154	MMP7	11	q22.2	173	5.97	20.36
ENSG00000175899	ENSG00000175899:2(@)Loc1188	A2M	12	p13.31	1126	1.167	10.92
ENSG00000175899	ENSG00000175899:1(@)Loc1188	A2M	12	p13.31	1223	3.175	27.72
ENSG00000111707	ENSG00000111707:2(@)Loc1252	SUDS3	12	q24.23	1244	1.389	8.761
ENSG00000120662	ENSG00000120662:1(@)Loc1277	MTRF1	13	q14.11	1141	4.732	26.49
ENSG00000120662	ENSG00000120662:2(@)Loc1277	MTRF1	13	q14.11	1538	1.548	10.04
ENSG00000172766	ENSG00000172766:1(@)Loc1277	NAA16	13	q14.11	1006	1.526	12.65
ENSG00000259359	ENSG00000259359:1(@)Loc1425	RP11-327J17.2	15	q26.2	306	1.115	4.332
ENSG00000141052	ENSG00000141052:1(@)Loc1494	MYOCD	17	p12	662	0.5388	4.918
ENSG00000275410	ENSG00000275410:1(@)Loc1506	HNF1B	17	q12	104	0.8056	3.517
ENSG00000177045	ENSG00000177045:1(@)Loc1609	SIX5	19	q13.32	1068	2.419	15.21
ENSG00000185800	ENSG00000185800:1(@)Loc1609	DMWD	19	q13.32	1067	1.001	28.98
ENSG00000176920	ENSG00000176920:3(@)Loc1611	FUT2	19	q13.33	500	0.5761	3.414
ENSG00000176920	ENSG00000176920:1(@)Loc1611	FUT2	19	q13.33	1462	7.202	29.01
ENSG00000185022	ENSG00000185022:1(@)Loc1694	MAFF	22	q13.1	1348	4.298	19.36
Abbreviations: LCP - locus-level colocalization probability; LD - linkage disequilibrium; RCP - regional colocalization probability *GRCh38

### Sheet: Table S6
Table S6. Complete signal level colocalization results.
Signal	Number of Variants in the LD Block	RCP	LCP
ENSG00000228463:1(@)Loc1	133	1.807e-05	0.005174
ENSG00000228327:1(@)Loc1	619	0.001259	0.00693
ENSG00000228327:2(@)Loc1	915	0.001338	0.008187
ENSG00000228327:3(@)Loc1	649	0.001112	0.003137
ENSG00000228463:4(@)Loc1	35	0.002183	0.002183
ENSG00000228463:3(@)Loc1	39	0.004244	0.004997
ENSG00000228327:4(@)Loc1	229	0.001019	0.002007
ENSG00000228327:5(@)Loc1	235	0.0004644	0.0009802
ENSG00000227232:1(@)Loc1	82	1.358e-05	0.0005649
ENSG00000269981:2(@)Loc1	139	0.0001815	0.0001815
ENSG00000238009:2(@)Loc1	3	0.0001815	0.0001815
ENSG00000268903:2(@)Loc1	170	0.0001815	0.0001815
ENSG00000228463:5(@)Loc1	25	0.0002368	0.0003677
ENSG00000228327:6(@)Loc1	69	0.0004243	0.0004243
ENSG00000237094:1(@)Loc1	80	9.452e-07	0.0003257
ENSG00000225630:1(@)Loc1	350	0.0001609	0.000342
ENSG00000230092:3(@)Loc1	243	0.0003074	0.0005165
ENSG00000225972:1(@)Loc1	243	0.00112	0.001449
ENSG00000248527:2(@)Loc1	265	3.355e-05	0.0001076
ENSG00000237973:1(@)Loc1	213	0.0005362	0.0008566
ENSG00000248527:1(@)Loc1	213	9.761e-05	0.0001285
ENSG00000225972:2(@)Loc1	197	0.0002538	0.0004727
ENSG00000229344:1(@)Loc1	226	0.0002176	0.0002611
ENSG00000229344:2(@)Loc1	241	6.159e-05	0.000121
ENSG00000240409:1(@)Loc1	217	0.0001531	0.0008717
ENSG00000237973:2(@)Loc1	176	9.116e-05	0.0002162
ENSG00000240409:2(@)Loc1	242	6.461e-05	0.000114
ENSG00000229376:1(@)Loc1	321	0.000187	0.0004896
ENSG00000229376:2(@)Loc1	435	2.592e-05	0.0002088
ENSG00000272106:2(@)Loc1	949	0.001812	0.00918
ENSG00000228794:1(@)Loc1	1042	0.009228	0.03627
ENSG00000228794:2(@)Loc1	2253	0.003449	0.02443
ENSG00000177757:2(@)Loc1	2040	0.005246	0.03519
ENSG00000177757:3(@)Loc1	429	0.0008185	0.0008185
ENSG00000230092:2(@)Loc1	1601	0.001663	0.01041
ENSG00000230021:1(@)Loc1	378	0.0003312	0.001488
ENSG00000187583:2(@)Loc1	672	0.02241	0.1608
ENSG00000230368:2(@)Loc1	496	0.0008857	0.002232
ENSG00000228794:3(@)Loc1	655	0.0006728	0.001565
ENSG00000237491:2(@)Loc1	911	0.0007603	0.001646
ENSG00000225880:2(@)Loc1	2370	0.004312	0.07061
ENSG00000230092:1(@)Loc1	2601	0.003278	0.03457
ENSG00000237491:1(@)Loc1	2750	0.002373	0.0387
ENSG00000177757:1(@)Loc1	2547	0.009852	0.03457
ENSG00000225880:1(@)Loc1	1716	0.005918	0.03242
ENSG00000187634:2(@)Loc1	577	0.00269	0.006226
ENSG00000230021:2(@)Loc1	481	4.898e-05	0.000159
ENSG00000225880:3(@)Loc1	862	0.0003866	0.003307
ENSG00000230092:4(@)Loc1	11	0.0001701	0.0001944
ENSG00000234711:2(@)Loc1	234	0.0002183	0.0004083
ENSG00000230368:1(@)Loc1	475	0.001009	0.008007
ENSG00000234711:1(@)Loc1	296	0.0007797	0.001781
ENSG00000188976:3(@)Loc1	292	0.006702	0.04155
ENSG00000223764:2(@)Loc1	504	0.001357	0.004747
ENSG00000272438:1(@)Loc1	432	0.001767	0.005441
ENSG00000230699:1(@)Loc1	505	0.003824	0.01559
ENSG00000205231:2(@)Loc1	471	0.001925	0.0062
ENSG00000230699:2(@)Loc1	491	0.001729	0.006151
ENSG00000188976:2(@)Loc1	637	0.02596	0.2053
ENSG00000131591:4(@)Loc1	204	0.0002034	0.0004282
ENSG00000272438:2(@)Loc1	532	0.001332	0.00383
ENSG00000230699:3(@)Loc1	163	0.0005373	0.0008991
ENSG00000187961:3(@)Loc1	353	0.003157	0.01282
ENSG00000187634:1(@)Loc1	580	0.006788	0.01591
ENSG00000223764:3(@)Loc1	100	0.0002713	0.0007634
ENSG00000127054:4(@)Loc1	121	0.0007928	0.0007928
ENSG00000272512:2(@)Loc1	647	0.007226	0.02906
ENSG00000272512:3(@)Loc1	280	0.001849	0.006139
ENSG00000188290:3(@)Loc1	157	0.0004844	0.0006607
ENSG00000224051:1(@)Loc1	1737	0.006344	0.04654
ENSG00000223764:1(@)Loc1	427	0.006951	0.021
ENSG00000187634:3(@)Loc1	46	0.0001745	0.0003092
ENSG00000160087:1(@)Loc1	904	0.004976	0.02348
ENSG00000187642:1(@)Loc1	517	0.01615	0.08823
ENSG00000187961:2(@)Loc1	515	0.01645	0.06002
ENSG00000187583:1(@)Loc1	540	0.0336	0.1817
ENSG00000187608:2(@)Loc1	515	0.002286	0.006007
ENSG00000224969:1(@)Loc1	698	0.004749	0.0189
ENSG00000217801:2(@)Loc1	476	0.001443	0.004179
ENSG00000240731:1(@)Loc1	662	0.005992	0.03008
ENSG00000187583:4(@)Loc1	87	0.0005428	0.002971
ENSG00000272512:4(@)Loc1	181	0.001049	0.001576
ENSG00000188976:1(@)Loc1	913	0.07386	0.6336
ENSG00000107404:2(@)Loc1	1269	0.0008831	0.006173
ENSG00000187961:1(@)Loc1	258	0.0688	0.1556
ENSG00000260179:1(@)Loc1	1497	0.003133	0.02511
ENSG00000187961:4(@)Loc1	85	0.0007228	0.002016
ENSG00000187642:2(@)Loc1	719	0.004157	0.01813
ENSG00000187583:3(@)Loc1	215	0.003721	0.02024
ENSG00000127054:2(@)Loc1	964	0.006702	0.04066
ENSG00000188976:4(@)Loc1	131	0.0004499	0.001859
ENSG00000187642:3(@)Loc1	341	0.009832	0.009832
ENSG00000207730:1(@)Loc1	31	0.002688	0.002688
ENSG00000224969:2(@)Loc1	593	0.001714	0.009388
ENSG00000188157:3(@)Loc1	124	0.0006075	0.0012
ENSG00000078369:1(@)Loc1	671	0.005286	0.02605
ENSG00000272512:5(@)Loc1	58	0.0002498	0.0004459
ENSG00000224051:3(@)Loc1	164	8.876e-05	0.0001204
ENSG00000187583:5(@)Loc1	23	0.0001745	0.0002199
ENSG00000184163:3(@)Loc1	54	0.0008297	0.0008297
ENSG00000188290:1(@)Loc1	689	0.005952	0.02084
ENSG00000188290:2(@)Loc1	953	0.002574	0.01716
ENSG00000187608:1(@)Loc1	611	0.006474	0.02349
ENSG00000187608:3(@)Loc1	137	0.0003734	0.0004893
ENSG00000169972:3(@)Loc1	138	0.0005675	0.0006008
ENSG00000188157:2(@)Loc1	515	0.003124	0.0105
ENSG00000224969:3(@)Loc1	151	0.0002085	0.0003487
ENSG00000179403:2(@)Loc1	659	0.01338	0.04891
ENSG00000272512:1(@)Loc1	276	0.01363	0.02616
ENSG00000217801:3(@)Loc1	197	0.0001647	0.0003438
ENSG00000176022:2(@)Loc1	945	0.002039	0.01031
ENSG00000188157:1(@)Loc1	695	0.006141	0.02724
ENSG00000272512:6(@)Loc1	10	0.0001609	0.0001609
ENSG00000273443:2(@)Loc1	228	0.0003969	0.0008062
ENSG00000217801:1(@)Loc1	621	0.005086	0.01973
ENSG00000131591:2(@)Loc1	929	0.00684	0.03338
ENSG00000237330:1(@)Loc1	292	0.001992	0.004154
ENSG00000237330:2(@)Loc1	298	0.0007995	0.001518
ENSG00000078808:2(@)Loc1	1627	0.002517	0.01651
ENSG00000186891:3(@)Loc1	391	0.0007397	0.001605
ENSG00000162572:4(@)Loc1	212	0.0009107	0.001502
ENSG00000273443:1(@)Loc1	208	0.003244	0.00627
ENSG00000205231:1(@)Loc1	468	0.003032	0.009586
ENSG00000131591:3(@)Loc1	700	0.001871	0.007063
ENSG00000273443:3(@)Loc1	109	5.802e-05	0.000109
ENSG00000272455:2(@)Loc1	1211	0.005335	0.01554
ENSG00000224870:3(@)Loc1	428	0.001666	0.007065
ENSG00000131591:1(@)Loc1	389	0.008442	0.02304
ENSG00000184163:2(@)Loc1	678	0.0008189	0.003327
ENSG00000272141:2(@)Loc1	392	0.0003851	0.001087
ENSG00000215914:2(@)Loc1	608	0.003294	0.01144
ENSG00000260179:2(@)Loc1	1380	0.001105	0.006151
ENSG00000162571:3(@)Loc1	105	0.0003845	0.0003845
ENSG00000162576:2(@)Loc1	1422	0.002554	0.01651
ENSG00000223823:2(@)Loc1	634	0.0005481	0.001517
ENSG00000240731:2(@)Loc1	1209	0.004722	0.03154
ENSG00000205231:3(@)Loc1	144	9.372e-05	0.0001525
ENSG00000186827:2(@)Loc1	801	0.001003	0.003967
ENSG00000223823:1(@)Loc1	712	0.001848	0.009234
ENSG00000272141:1(@)Loc1	134	0.001271	0.001897
ENSG00000162571:1(@)Loc1	711	0.004142	0.01674
ENSG00000162571:2(@)Loc1	681	0.001271	0.005576
ENSG00000187730:1(@)Loc2	444	0.001849	0.005619
ENSG00000078808:1(@)Loc1	1624	0.005805	0.03876
ENSG00000176022:3(@)Loc1	174	0.0002644	0.000463
ENSG00000078808:3(@)Loc1	360	0.0005134	0.001326
ENSG00000186891:1(@)Loc1	1086	0.005672	0.03269
ENSG00000169962:2(@)Loc1	705	0.001346	0.004826
ENSG00000221978:2(@)Loc1	966	0.0006643	0.002512
ENSG00000198976:1(@)Loc1	24	0.0001159	0.0001383
ENSG00000260179:3(@)Loc1	132	0.000101	0.000101
ENSG00000221978:1(@)Loc1	489	0.001338	0.003799
ENSG00000067606:1(@)Loc2	541	0.003135	0.01116
ENSG00000169972:2(@)Loc1	474	0.004004	0.01081
ENSG00000160072:1(@)Loc1	187	0.00953	0.01799
ENSG00000215915:2(@)Loc1	443	0.0319	0.04325
ENSG00000186891:2(@)Loc1	1332	0.002919	0.02004
ENSG00000269737:4(@)Loc1	78	0.0001595	0.0002538
ENSG00000160087:3(@)Loc1	310	0.0003074	0.0006369
ENSG00000184163:1(@)Loc1	1542	0.0024	0.01911
ENSG00000186827:1(@)Loc1	1384	0.003586	0.02262
ENSG00000176022:1(@)Loc1	1472	0.01011	0.06539
ENSG00000189409:1(@)Loc1	310	0.002051	0.005367
ENSG00000240731:4(@)Loc1	28	6.095e-05	0.0001379
ENSG00000230415:1(@)Loc1	877	0.008533	0.03556
ENSG00000127054:3(@)Loc1	264	0.002456	0.005923
ENSG00000160087:2(@)Loc1	1228	0.002565	0.009107
ENSG00000131584:1(@)Loc1	503	0.01643	0.04352
ENSG00000230415:3(@)Loc1	465	0.0008995	0.002299
ENSG00000235098:2(@)Loc1	580	0.03015	0.05746
ENSG00000107404:1(@)Loc1	1758	0.004321	0.03478
ENSG00000224870:4(@)Loc1	140	8.199e-05	0.0001146
ENSG00000008130:2(@)Loc1	653	0.01025	0.02966
ENSG00000230415:2(@)Loc1	890	0.003262	0.01369
ENSG00000169962:1(@)Loc1	931	0.005721	0.03243
ENSG00000224051:2(@)Loc1	1753	0.000768	0.005706
ENSG00000169972:1(@)Loc1	624	0.01348	0.03831
ENSG00000160072:4(@)Loc1	201	0.004275	0.01007
ENSG00000160072:3(@)Loc1	210	0.008896	0.01497
ENSG00000160072:2(@)Loc1	322	0.0112	0.02699
ENSG00000162572:1(@)Loc1	773	0.0115	0.04639
ENSG00000162572:3(@)Loc1	425	0.00461	0.01022
ENSG00000162572:2(@)Loc1	377	0.01308	0.02189
ENSG00000175756:1(@)Loc1	1721	0.003431	0.0327
ENSG00000272106:3(@)Loc1	191	0.0003154	0.0007001
ENSG00000162572:5(@)Loc1	144	5.766e-05	0.000114
ENSG00000131584:3(@)Loc1	278	0.0003377	0.0009113
ENSG00000235098:3(@)Loc1	324	0.00209	0.003706
ENSG00000131584:2(@)Loc1	805	0.002347	0.0123
ENSG00000127054:1(@)Loc1	1005	0.019	0.09622
ENSG00000162576:3(@)Loc1	560	0.0001433	0.0005029
ENSG00000225905:1(@)Loc1	727	0.008438	0.04093
ENSG00000240731:3(@)Loc1	210	0.0008564	0.001904
ENSG00000162576:1(@)Loc1	1646	0.01265	0.07855
ENSG00000242485:3(@)Loc1	547	0.001705	0.002744
ENSG00000215014:2(@)Loc1	1358	0.002294	0.01442
ENSG00000224870:1(@)Loc1	259	0.008123	0.02434
ENSG00000169962:3(@)Loc1	49	0.0001057	0.0001166
ENSG00000224870:2(@)Loc1	971	0.006235	0.03112
ENSG00000205090:1(@)Loc1	1342	0.003679	0.02677
ENSG00000205116:2(@)Loc1	256	0.001808	0.007311
ENSG00000223663:1(@)Loc1	950	0.001676	0.00857
ENSG00000179403:1(@)Loc1	809	0.07098	0.2473
ENSG00000225285:1(@)Loc1	814	0.04471	0.2132
ENSG00000127054:5(@)Loc1	32	9e-05	0.0001597
ENSG00000242485:2(@)Loc1	1118	0.009729	0.04349
ENSG00000223663:2(@)Loc1	1089	0.0005428	0.003261
ENSG00000242485:4(@)Loc1	86	0.0003457	0.0003457
ENSG00000272455:1(@)Loc1	1160	0.006703	0.0414
ENSG00000175756:2(@)Loc1	1321	0.001581	0.01372
ENSG00000225905:3(@)Loc1	228	0.0001509	0.0002721
ENSG00000215014:3(@)Loc1	183	0.0002023	0.0004135
ENSG00000225285:2(@)Loc1	627	0.005462	0.01799
ENSG00000223663:3(@)Loc1	236	8.107e-05	0.0001806
ENSG00000175756:3(@)Loc1	157	7.047e-05	0.0001119
ENSG00000272455:3(@)Loc1	254	0.0001364	0.0002134
ENSG00000242485:1(@)Loc1	514	0.01043	0.04144
ENSG00000235098:1(@)Loc1	492	0.009475	0.02906
ENSG00000215915:3(@)Loc1	477	0.007708	0.04213
ENSG00000215915:4(@)Loc1	163	0.0006311	0.002588
ENSG00000235098:5(@)Loc1	63	0.0001161	0.0001552
ENSG00000235098:4(@)Loc1	102	0.0009688	0.001031
ENSG00000225905:2(@)Loc1	321	0.001423	0.003254
ENSG00000215915:1(@)Loc1	298	0.3715	0.6289
ENSG00000205116:1(@)Loc1	299	0.006615	0.03837
ENSG00000215915:5(@)Loc1	72	0.000117	0.0001675
ENSG00000179403:3(@)Loc1	82	0.001018	0.001101
ENSG00000228594:1(@)Loc1	746	0.005641	0.02679
ENSG00000197785:3(@)Loc1	136	0.001482	0.002034
ENSG00000160072:5(@)Loc1	94	0.003904	0.004995
ENSG00000197785:2(@)Loc1	352	0.002569	0.01201
ENSG00000160072:6(@)Loc1	97	0.003383	0.003383
ENSG00000160072:7(@)Loc1	33	0.001531	0.001531
ENSG00000215915:6(@)Loc1	13	5.436e-05	0.0002173
ENSG00000197785:1(@)Loc1	212	0.003231	0.014
ENSG00000160072:8(@)Loc1	33	0.0002718	0.0002718
ENSG00000205090:2(@)Loc1	689	0.0005384	0.002678
ENSG00000160075:2(@)Loc1	732	0.002747	0.01088
ENSG00000197785:4(@)Loc2	68	0.0001698	0.0001703
ENSG00000078369:2(@)Loc1	791	0.001414	0.006263
ENSG00000228594:2(@)Loc1	816	0.003888	0.009764
ENSG00000215014:1(@)Loc1	715	0.01582	0.04389
ENSG00000269737:2(@)Loc1	832	0.008264	0.02826
ENSG00000269737:3(@)Loc1	367	0.001591	0.003333
ENSG00000197530:2(@)Loc1	1052	0.003151	0.01887
ENSG00000160075:3(@)Loc1	262	0.000215	0.0003372
ENSG00000160075:1(@)Loc1	944	0.02205	0.08811
ENSG00000189409:2(@)Loc1	415	0.0006382	0.002088
ENSG00000197530:3(@)Loc1	364	0.0005595	0.001579
ENSG00000197530:1(@)Loc1	720	0.005475	0.02455
ENSG00000228594:3(@)Loc1	238	0.0004349	0.00108
ENSG00000215914:3(@)Loc1	234	0.0001552	0.0003837
ENSG00000248333:2(@)Loc1	1059	0.005632	0.03784
ENSG00000231050:3(@)Loc1	438	0.0007146	0.002746
ENSG00000248333:4(@)Loc1	155	0.0003188	0.0005401
ENSG00000248333:3(@)Loc1	435	0.002198	0.006714
ENSG00000157911:2(@)Loc2	365	0.004679	0.009619
ENSG00000272106:1(@)Loc1	600	0.006462	0.02614
ENSG00000269737:1(@)Loc1	378	0.007013	0.01245
ENSG00000248333:1(@)Loc1	979	0.01058	0.04484
ENSG00000215790:2(@)Loc1	506	0.01088	0.04039
ENSG00000189339:2(@)Loc1	507	0.00749	0.01996
ENSG00000189339:5(@)Loc1	185	0.001169	0.001637
ENSG00000008128:4(@)Loc1	406	0.006134	0.02116
ENSG00000008128:5(@)Loc1	194	0.004969	0.009618
ENSG00000178821:1(@)Loc2	1386	0.01137	0.08047
ENSG00000187730:2(@)Loc1	499	0.000407	0.001225
ENSG00000189339:3(@)Loc1	406	0.007026	0.01355
ENSG00000189339:4(@)Loc1	367	0.004731	0.008989
ENSG00000227775:3(@)Loc1	723	0.01189	0.04324
ENSG00000227775:4(@)Loc1	434	0.01159	0.02656
ENSG00000227775:5(@)Loc1	307	0.002092	0.006034
ENSG00000227775:2(@)Loc1	138	0.01897	0.0282
ENSG00000008128:6(@)Loc1	152	0.003033	0.003033
ENSG00000215790:3(@)Loc1	639	0.008742	0.03654
ENSG00000215790:4(@)Loc1	340	0.006557	0.01692
ENSG00000008128:3(@)Loc1	402	0.01032	0.02683
ENSG00000227775:1(@)Loc1	279	0.01669	0.03852
ENSG00000189339:1(@)Loc1	133	0.0372	0.0519
ENSG00000215790:1(@)Loc1	131	0.01746	0.02233
ENSG00000215790:5(@)Loc1	197	0.006474	0.006881
ENSG00000142606:2(@)Loc2	923	0.0007339	0.003428
ENSG00000008128:2(@)Loc1	377	0.01017	0.03796
ENSG00000215914:1(@)Loc1	835	0.01214	0.05444
ENSG00000008128:7(@)Loc1	27	0.0001948	0.0003565
ENSG00000215790:7(@)Loc1	114	6.855e-05	0.0001445
ENSG00000215790:6(@)Loc1	105	0.003785	0.00381
ENSG00000227775:6(@)Loc1	79	0.0001681	0.0002632
ENSG00000008130:4(@)Loc1	117	0.0007487	0.0009769
ENSG00000008128:1(@)Loc1	51	0.01882	0.02234
ENSG00000008130:1(@)Loc1	501	0.01555	0.05327
ENSG00000008130:3(@)Loc1	305	0.001863	0.006067
ENSG00000008128:8(@)Loc1	9	0.0007867	0.0007867
ENSG00000231050:1(@)Loc1	558	0.01592	0.04995
ENSG00000178821:3(@)Loc2	370	0.0002229	0.0006495
ENSG00000169885:2(@)Loc2	1477	0.007583	0.06044
ENSG00000142609:2(@)Loc2	579	0.001413	0.006356
ENSG00000231050:2(@)Loc1	777	0.007842	0.03365
ENSG00000169885:1(@)Loc2	715	0.0111	0.04294
ENSG00000178821:2(@)Loc2	1959	0.002751	0.02951
ENSG00000142609:1(@)Loc2	466	0.00308	0.008146
ENSG00000169885:3(@)Loc2	552	0.001564	0.004956
ENSG00000169885:4(@)Loc2	71	0.0004421	0.0005173
ENSG00000142609:4(@)Loc2	35	0.0001228	0.0001521
ENSG00000271806:2(@)Loc2	1071	0.000959	0.005142
ENSG00000272420:4(@)Loc2	62	0.0001236	0.0001236
ENSG00000233542:3(@)Loc2	112	0.0001087	0.0001199
ENSG00000272420:3(@)Loc2	389	0.001157	0.002994
ENSG00000067606:3(@)Loc2	71	9.966e-05	0.0001204
ENSG00000142609:3(@)Loc2	72	0.0001985	0.0002799
ENSG00000233542:2(@)Loc2	266	0.001506	0.003383
ENSG00000271806:1(@)Loc2	997	0.001428	0.007285
ENSG00000157933:1(@)Loc2	1115	0.001456	0.008384
ENSG00000233542:1(@)Loc2	348	0.003543	0.008924
ENSG00000269896:2(@)Loc2	433	0.009082	0.02844
ENSG00000067606:2(@)Loc2	366	0.001503	0.004172
ENSG00000162585:4(@)Loc2	277	0.0006646	0.001459
ENSG00000162585:3(@)Loc2	370	0.002673	0.007816
ENSG00000162585:1(@)Loc2	225	0.009086	0.01959
ENSG00000182873:1(@)Loc2	926	0.006128	0.03174
ENSG00000272449:1(@)Loc2	1317	0.002411	0.0141
ENSG00000157933:2(@)Loc2	867	0.0005646	0.002422
ENSG00000182873:2(@)Loc2	734	0.002507	0.01047
ENSG00000162585:2(@)Loc2	295	0.006478	0.01566
ENSG00000182873:4(@)Loc2	75	0.000145	0.0002101
ENSG00000162585:5(@)Loc2	32	9.349e-05	0.0001386
ENSG00000182873:3(@)Loc2	396	0.0009972	0.00262
ENSG00000271806:3(@)Loc2	146	0.0002032	0.0003211
ENSG00000157916:1(@)Loc2	362	0.005495	0.0115
ENSG00000234396:1(@)Loc2	206	0.0006762	0.001224
ENSG00000234396:2(@)Loc2	59	0.0003044	0.0005105
ENSG00000272449:2(@)Loc2	697	0.0003299	0.001308
ENSG00000272161:1(@)Loc2	342	0.003916	0.01152
ENSG00000157916:2(@)Loc2	352	0.002007	0.004881
ENSG00000229393:1(@)Loc2	551	0.003447	0.01157
ENSG00000272161:2(@)Loc2	232	0.000665	0.001517
ENSG00000225931:3(@)Loc2	207	0.00032	0.0003728
ENSG00000229393:2(@)Loc2	563	0.00133	0.004536
ENSG00000225931:2(@)Loc2	982	0.000961	0.007801
ENSG00000197921:2(@)Loc2	641	0.0001343	0.000517
ENSG00000116151:2(@)Loc2	348	0.005165	0.01191
ENSG00000272161:3(@)Loc2	36	8.277e-05	0.0001255
ENSG00000272420:2(@)Loc2	522	0.005165	0.02424
ENSG00000116151:3(@)Loc2	210	0.00287	0.003402
ENSG00000269896:4(@)Loc2	158	0.000802	0.001276
ENSG00000269896:3(@)Loc2	426	0.003399	0.01478
ENSG00000157911:3(@)Loc2	159	0.0002445	0.0003666
ENSG00000157916:3(@)Loc2	104	0.0005402	0.001096
ENSG00000272420:1(@)Loc2	542	0.005605	0.02407
ENSG00000116151:1(@)Loc2	419	0.008728	0.02308
ENSG00000149527:3(@)Loc2	166	0.0018	0.002517
ENSG00000269896:1(@)Loc2	444	0.01117	0.03588
ENSG00000269896:5(@)Loc2	38	0.0001571	0.0001781
ENSG00000157881:2(@)Loc2	623	0.0002721	0.0009717
ENSG00000238164:3(@)Loc2	262	0.0001915	0.0005407
ENSG00000149527:1(@)Loc2	342	0.006497	0.01463
ENSG00000215912:2(@)Loc2	264	0.0009215	0.00179
ENSG00000116151:4(@)Loc2	63	0.0005618	0.0005618
ENSG00000197921:1(@)Loc2	519	0.0004632	0.001465
ENSG00000224387:1(@)Loc2	475	0.003005	0.009601
ENSG00000157911:1(@)Loc2	298	0.01326	0.02703
ENSG00000142611:2(@)Loc2	613	0.0004535	0.002551
ENSG00000149527:2(@)Loc2	314	0.003343	0.007363
ENSG00000157873:1(@)Loc2	1257	0.005117	0.02843
ENSG00000157870:2(@)Loc2	1539	0.002596	0.01708
ENSG00000149527:4(@)Loc2	53	0.000241	0.000311
ENSG00000229393:3(@)Loc2	200	0.0002199	0.000371
ENSG00000224387:2(@)Loc2	384	0.0009756	0.002187
ENSG00000224387:3(@)Loc2	147	0.0004205	0.0004205
ENSG00000157881:1(@)Loc2	1101	0.0019	0.009997
ENSG00000225931:1(@)Loc2	1504	0.001734	0.0226
ENSG00000228037:1(@)Loc2	1572	0.004209	0.03067
ENSG00000238164:2(@)Loc2	1375	0.003579	0.02159
ENSG00000142606:1(@)Loc2	1821	0.004136	0.03523
ENSG00000142606:3(@)Loc2	258	0.000169	0.0003506
ENSG00000157873:2(@)Loc2	1002	0.0007243	0.003745
ENSG00000177133:2(@)Loc2	425	0.0008969	0.003253
ENSG00000228037:3(@)Loc2	244	0.0002521	0.0006655
ENSG00000238164:1(@)Loc2	853	0.004389	0.01906
ENSG00000228037:2(@)Loc2	1459	0.001564	0.01161
ENSG00000157870:1(@)Loc2	1042	0.005327	0.02696
ENSG00000283259:2(@)Loc2	83	8.046e-05	0.0001194
ENSG00000157870:3(@)Loc2	373	0.0003791	0.0009704
ENSG00000215912:1(@)Loc2	684	0.005449	0.01986
ENSG00000283259:1(@)Loc2	95	0.000396	0.0007795
ENSG00000215912:3(@)Loc2	54	8.311e-05	0.000101
ENSG00000233234:1(@)Loc2	13	9.645e-05	0.0001163
ENSG00000142611:1(@)Loc2	538	0.001696	0.01022
ENSG00000130764:3(@)Loc3	225	0.0008892	0.001807
ENSG00000177133:1(@)Loc2	738	0.003879	0.01961
ENSG00000177133:3(@)Loc2	24	0.0001455	0.0003613
ENSG00000236423:1(@)Loc3	745	0.007502	0.03492
ENSG00000226286:2(@)Loc2	72	7.246e-05	0.0001305
ENSG00000226286:1(@)Loc2	69	0.0008764	0.001141
ENSG00000158109:4(@)Loc3	94	0.0001767	0.0002529
ENSG00000279839:1(@)Loc2	135	0.0003596	0.0006573
ENSG00000158109:3(@)Loc3	272	0.001425	0.002964
ENSG00000078900:2(@)Loc3	741	0.001137	0.004747
ENSG00000272235:1(@)Loc2	246	0.001473	0.00281
ENSG00000272235:2(@)Loc2	393	0.0004903	0.001171
ENSG00000227372:1(@)Loc3	532	0.008221	0.03471
ENSG00000116213:2(@)Loc3	482	0.003461	0.01167
ENSG00000227372:4(@)Loc3	166	0.0001373	0.0003651
ENSG00000162591:2(@)Loc2	412	0.004052	0.008519
ENSG00000130762:2(@)Loc3	1054	0.001777	0.008869
ENSG00000130762:3(@)Loc2	261	0.0001904	0.0005781
ENSG00000227372:3(@)Loc3	336	0.002223	0.004692
ENSG00000078900:3(@)Loc2	221	0.0001327	0.0002825
ENSG00000272088:2(@)Loc2	348	0.0002534	0.0005634
ENSG00000130762:1(@)Loc2	915	0.004628	0.02125
ENSG00000169598:5(@)Loc3	32	0.000128	0.000128
ENSG00000078900:1(@)Loc2	464	0.002771	0.009136
ENSG00000272088:1(@)Loc2	499	0.001533	0.004526
ENSG00000238260:1(@)Loc3	708	0.001976	0.006502
ENSG00000158109:2(@)Loc3	545	0.003807	0.01437
ENSG00000162591:3(@)Loc2	269	0.0008807	0.00158
ENSG00000266075:1(@)Loc2	714	0.002241	0.008985
ENSG00000162591:1(@)Loc2	307	0.008861	0.0177
ENSG00000272153:3(@)Loc3	626	0.0004045	0.001704
ENSG00000162591:4(@)Loc3	83	5.416e-05	0.0003886
ENSG00000162592:2(@)Loc3	139	0.001472	0.001547
ENSG00000238260:2(@)Loc3	852	0.0004238	0.001956
ENSG00000162592:1(@)Loc3	157	0.0005345	0.001843
ENSG00000116213:3(@)Loc3	265	0.0004285	0.0006846
ENSG00000130764:2(@)Loc3	953	0.007664	0.02984
ENSG00000227372:2(@)Loc3	530	0.005129	0.01977
ENSG00000235169:3(@)Loc3	218	0.0006351	0.0007859
ENSG00000272153:2(@)Loc3	1613	0.002764	0.02395
ENSG00000158109:1(@)Loc3	540	0.00601	0.02189
ENSG00000266075:2(@)Loc3	691	0.0008736	0.002072
ENSG00000116213:1(@)Loc3	337	0.008341	0.0207
ENSG00000226374:1(@)Loc3	92	0.005588	0.005588
ENSG00000272153:1(@)Loc3	602	0.004849	0.01871
ENSG00000236423:3(@)Loc3	430	0.0008442	0.002309
ENSG00000198912:4(@)Loc3	136	0.0004358	0.0005199
ENSG00000235131:3(@)Loc3	12	0.0003901	0.0004227
ENSG00000169598:4(@)Loc3	214	0.0008135	0.002977
ENSG00000235169:2(@)Loc3	972	0.003137	0.01689
ENSG00000235169:1(@)Loc3	644	0.007306	0.02257
ENSG00000130764:1(@)Loc3	1146	0.007646	0.05256
ENSG00000169598:3(@)Loc3	893	0.004761	0.01814
ENSG00000169598:2(@)Loc3	1602	0.009402	0.08059
ENSG00000266075:3(@)Loc3	160	9.07e-05	0.0001598
ENSG00000116198:2(@)Loc3	1330	0.01044	0.06197
ENSG00000116198:3(@)Loc3	973	0.005922	0.01472
ENSG00000116198:1(@)Loc3	899	0.01461	0.06302
ENSG00000198912:3(@)Loc3	412	0.002313	0.005632
ENSG00000169598:1(@)Loc3	1041	0.01216	0.07007
ENSG00000236423:2(@)Loc3	635	0.00337	0.01357
ENSG00000116198:4(@)Loc3	315	0.0004451	0.0009163
ENSG00000198912:2(@)Loc3	864	0.007053	0.03534
ENSG00000226374:2(@)Loc3	130	0.001535	0.002162
ENSG00000198912:1(@)Loc3	171	0.008891	0.01652
ENSG00000226374:3(@)Loc3	34	0.001525	0.001525
ENSG00000233304:2(@)Loc3	96	0.002275	0.002275
ENSG00000233304:1(@)Loc3	55	0.001916	0.001964
ENSG00000226374:4(@)Loc3	30	0.000217	0.0002868
ENSG00000226374:5(@)Loc3	14	0.0001073	0.0001073
ENSG00000233304:3(@)Loc3	27	0.0001709	0.0002016
ENSG00000196581:2(@)Loc4	480	0.000971	0.003567
ENSG00000235054:2(@)Loc4	20	0.0004504	0.0005569
ENSG00000235054:1(@)Loc4	1	0.0001833	0.0001833
ENSG00000227169:1(@)Loc4	42	0.0001323	0.0001432
ENSG00000232596:1(@)Loc4	1	0.0001741	0.0001741
ENSG00000196581:1(@)Loc4	398	0.00559	0.01022
ENSG00000232596:2(@)Loc4	4	0.0001685	0.0001708
ENSG00000196581:3(@)Loc4	148	0.0001695	0.0002588
ENSG00000231510:1(@)Loc4	8	0.0003835	0.0003835
ENSG00000131697:3(@)Loc5	798	0.002699	0.01071
ENSG00000260972:1(@)Loc4	69	0.0003145	0.0004851
ENSG00000236948:2(@)Loc4	226	0.0001659	0.0003552
ENSG00000158292:2(@)Loc5	418	0.004273	0.009349
ENSG00000236948:1(@)Loc4	179	0.0004872	0.0007469
ENSG00000069424:3(@)Loc5	208	0.0003835	0.0008779
ENSG00000097021:2(@)Loc5	1845	0.002168	0.01726
ENSG00000007923:1(@)Loc5	1311	0.001947	0.01231
ENSG00000229519:2(@)Loc5	392	0.002841	0.01168
ENSG00000131697:4(@)Loc5	233	0.0009997	0.002024
ENSG00000069424:2(@)Loc5	511	0.003112	0.009339
ENSG00000069424:1(@)Loc5	944	0.0055	0.02741
ENSG00000131697:2(@)Loc5	649	0.008425	0.02653
ENSG00000131697:1(@)Loc4	573	0.009212	0.03232
ENSG00000116251:2(@)Loc5	857	0.0007502	0.003588
ENSG00000131697:5(@)Loc5	45	0.0001371	0.0003127
ENSG00000215788:3(@)Loc5	171	0.0001552	0.0004267
ENSG00000131697:6(@)Loc5	8	0.0001769	0.0003624
ENSG00000116251:1(@)Loc5	866	0.002588	0.01182
ENSG00000116254:3(@)Loc5	144	0.0001658	0.0003241
ENSG00000116254:1(@)Loc5	592	0.002676	0.01076
ENSG00000116254:2(@)Loc5	387	0.001591	0.002731
ENSG00000215788:2(@)Loc5	394	0.002764	0.01605
ENSG00000162408:2(@)Loc5	1836	0.02256	0.229
ENSG00000171680:3(@)Loc5	256	0.003606	0.005719
ENSG00000226944:3(@)Loc5	245	0.0006962	0.001415
ENSG00000226944:1(@)Loc5	331	0.007731	0.01723
ENSG00000158286:3(@)Loc5	242	0.004827	0.007271
ENSG00000204859:2(@)Loc5	188	0.001917	0.02503
ENSG00000158286:4(@)Loc5	136	0.0008556	0.001139
ENSG00000116237:3(@)Loc5	225	0.003776	0.01615
ENSG00000158286:1(@)Loc5	334	0.01104	0.02627
ENSG00000173662:2(@)Loc5	1553	0.01091	0.1048
ENSG00000116237:4(@)Loc5	161	0.0008782	0.003128
ENSG00000162408:1(@)Loc5	4456	1.123	22.61
ENSG00000158292:1(@)Loc5	598	0.005172	0.02156
ENSG00000226944:2(@)Loc5	416	0.004602	0.01301
ENSG00000158286:2(@)Loc5	295	0.007417	0.01782
ENSG00000116237:5(@)Loc5	88	8.681e-05	0.0002567
ENSG00000116237:1(@)Loc5	367	0.008768	0.0269
ENSG00000158286:5(@)Loc5	22	0.0001009	0.0001009
ENSG00000116237:2(@)Loc5	290	0.01156	0.0415
ENSG00000225077:2(@)Loc5	106	0.0005877	0.00091
ENSG00000225077:1(@)Loc5	137	0.003548	0.007345
ENSG00000187017:2(@)Loc5	1772	0.001504	0.01188
ENSG00000097021:1(@)Loc5	1239	0.005237	0.03504
ENSG00000158292:3(@)Loc5	171	0.0004986	0.0009526
ENSG00000187017:1(@)Loc5	1728	0.0104	0.05545
ENSG00000204859:3(@)Loc5	72	0.0002206	0.0002206
ENSG00000237436:2(@)Loc5	673	0.000149	0.0005973
ENSG00000097021:3(@)Loc5	346	0.0002015	0.0004789
ENSG00000069812:1(@)Loc5	561	0.001553	0.005054
ENSG00000231868:2(@)Loc5	77	0.0004046	0.0004989
ENSG00000187017:3(@)Loc5	513	0.0002937	0.0009893
ENSG00000162413:1(@)Loc5	916	0.002699	0.008327
ENSG00000162413:2(@)Loc5	1185	0.0003871	0.001992
ENSG00000069812:2(@)Loc5	757	0.0003393	0.00134
ENSG00000171680:2(@)Loc5	2460	0.06112	1.091
ENSG00000215788:1(@)Loc5	813	0.01668	0.3546
ENSG00000231868:1(@)Loc5	73	0.0004173	0.000536
ENSG00000171680:1(@)Loc5	2190	0.08096	2.449
ENSG00000162408:3(@)Loc5	181	0.0004376	0.0007414
ENSG00000204859:1(@)Loc5	118	0.005982	0.03693
ENSG00000116273:1(@)Loc5	1648	0.004718	0.04792
ENSG00000229519:1(@)Loc5	2373	0.0807	0.9201
ENSG00000173662:1(@)Loc5	4309	0.4639	10.8
ENSG00000007923:2(@)Loc5	910	0.00064	0.003253
ENSG00000116273:2(@)Loc5	758	0.0002773	0.001319
ENSG00000041988:3(@)Loc5	350	8.046e-05	0.0001983
ENSG00000041988:1(@)Loc5	730	0.007073	0.0289
ENSG00000041988:2(@)Loc5	1126	0.001929	0.01036
ENSG00000228750:1(@)Loc5	47	0.0003057	0.0003847
ENSG00000171735:1(@)Loc6	1400	0.009914	0.02473
ENSG00000237436:1(@)Loc5	1379	0.0006012	0.00407
ENSG00000171735:2(@)Loc6	1341	0.009073	0.009073
ENSG00000238290:1(@)Loc6	1128	0.01156	0.1051
ENSG00000238290:2(@)Loc6	1346	0.01555	0.1262
ENSG00000049246:1(@)Loc6	873	0.003345	0.01256
ENSG00000237402:1(@)Loc6	132	0.0002793	0.0004771
ENSG00000237402:2(@)Loc6	141	5.389e-05	0.0001677
ENSG00000270171:3(@)Loc6	258	0.001192	0.002318
ENSG00000237728:2(@)Loc6	20	0.0005104	0.0005104
ENSG00000269925:3(@)Loc6	208	0.0001213	0.0002808
ENSG00000237728:1(@)Loc6	6	0.001475	0.001475
ENSG00000225126:2(@)Loc6	84	0.0007663	0.001193
ENSG00000225126:1(@)Loc6	62	0.001934	0.001934
ENSG00000225126:3(@)Loc6	59	0.0001097	0.0001482
ENSG00000116288:1(@)Loc6	842	0.05669	0.2709
ENSG00000269978:3(@)Loc6	411	0.00175	0.005421
ENSG00000269978:2(@)Loc6	796	0.01175	0.03977
ENSG00000270035:1(@)Loc6	929	0.04339	0.153
ENSG00000049245:2(@)Loc6	657	0.01141	0.04735
ENSG00000116285:2(@)Loc6	1507	0.002293	0.01724
ENSG00000236266:2(@)Loc6	1165	0.0005572	0.0037
ENSG00000049245:3(@)Loc6	184	0.004569	0.004569
ENSG00000116288:2(@)Loc6	912	0.01657	0.09166
ENSG00000049246:2(@)Loc6	871	0.0009002	0.004323
ENSG00000269978:1(@)Loc6	903	0.03034	0.1671
ENSG00000049245:1(@)Loc6	411	0.009841	0.03008
ENSG00000270035:3(@)Loc6	275	0.001083	0.001892
ENSG00000270171:2(@)Loc6	744	0.006131	0.04556
ENSG00000270035:2(@)Loc6	582	0.005632	0.01618
ENSG00000269978:4(@)Loc6	77	0.0001408	0.0001584
ENSG00000049245:4(@)Loc6	49	0.0001081	0.0001736
ENSG00000269925:2(@)Loc6	772	0.001991	0.008156
ENSG00000270171:1(@)Loc6	448	0.03197	0.1118
ENSG00000236266:1(@)Loc6	1144	0.001509	0.009286
ENSG00000049246:3(@)Loc6	76	0.001126	0.00133
ENSG00000049247:2(@)Loc6	306	0.0007858	0.001943
ENSG00000269925:1(@)Loc6	497	0.005533	0.03103
ENSG00000236266:3(@)Loc6	108	0.0001416	0.0002173
ENSG00000049249:2(@)Loc6	183	0.0005684	0.0007401
ENSG00000049247:1(@)Loc6	207	0.004782	0.009449
ENSG00000116288:3(@)Loc6	360	0.0007256	0.002396
ENSG00000227634:2(@)Loc6	79	8.751e-05	0.0001308
ENSG00000116285:1(@)Loc6	1817	0.00931	0.1269
ENSG00000049249:1(@)Loc6	262	0.008727	0.01848
ENSG00000200344:1(@)Loc6	60	0.0001282	0.0002834
ENSG00000238290:3(@)Loc6	133	0.0001568	0.0001889
ENSG00000227634:1(@)Loc6	71	0.0004925	0.0006249
ENSG00000116285:3(@)Loc6	6	0.0002389	0.0002389
ENSG00000162426:1(@)Loc6	627	0.003335	0.01296
ENSG00000162426:2(@)Loc6	564	0.001005	0.00322
ENSG00000228526:1(@)Loc6	679	0.001568	0.00616
ENSG00000236269:1(@)Loc6	814	0.0005658	0.002559
ENSG00000232912:2(@)Loc6	709	0.005451	0.02393
ENSG00000142599:1(@)Loc6	743	0.02145	0.07104
ENSG00000232912:1(@)Loc6	611	0.03639	0.1313
ENSG00000142599:2(@)Loc6	983	0.0006388	0.003317
ENSG00000232912:3(@)Loc6	92	7.339e-05	0.0001364
ENSG00000270282:1(@)Loc6	16	0.0001216	0.0001545
ENSG00000131686:2(@)Loc6	28	0.0003968	0.0005047
ENSG00000074800:3(@)Loc6	145	0.0003364	0.0004482
ENSG00000230679:1(@)Loc6	913	0.002894	0.01242
ENSG00000230679:2(@)Loc6	845	0.0009317	0.003599
ENSG00000074800:1(@)Loc6	707	0.003472	0.01456
ENSG00000074800:2(@)Loc6	873	0.001567	0.005443
ENSG00000236269:2(@)Loc6	739	0.0002235	0.0009797
ENSG00000230679:3(@)Loc6	166	0.0001055	0.0001594
ENSG00000049239:3(@)Loc6	342	0.003623	0.009234
ENSG00000238249:1(@)Loc6	50	0.0001553	0.0001553
ENSG00000142583:3(@)Loc6	322	0.0003836	0.0006168
ENSG00000232208:1(@)Loc6	17	0.0002333	0.0003369
ENSG00000232208:2(@)Loc6	11	0.0001041	0.0001077
ENSG00000131686:1(@)Loc6	9	0.0006131	0.0006463
ENSG00000142583:2(@)Loc6	986	0.002271	0.01158
ENSG00000131686:3(@)Loc6	35	0.0001767	0.0001767
ENSG00000265141:2(@)Loc6	13	0.0002471	0.0002873
ENSG00000180758:1(@)Loc6	972	0.003087	0.01723
ENSG00000188807:1(@)Loc7	968	0.002071	0.01057
ENSG00000180758:3(@)Loc6	70	0.0001989	0.0003152
ENSG00000265141:1(@)Loc6	5	0.0001893	0.0001893
ENSG00000234546:2(@)Loc6	202	0.0002117	0.0003718
ENSG00000231181:2(@)Loc7	722	0.0001407	0.0005348
ENSG00000142583:1(@)Loc6	981	0.004864	0.02238
ENSG00000180758:2(@)Loc6	745	0.001221	0.004676
ENSG00000197241:1(@)Loc6	19	0.000382	0.000382
ENSG00000234546:1(@)Loc6	216	0.0008731	0.001624
ENSG00000228526:2(@)Loc6	736	0.0004362	0.001789
ENSG00000171608:2(@)Loc7	563	0.001873	0.007346
ENSG00000281937:2(@)Loc6	751	0.0002542	0.001004
ENSG00000171621:2(@)Loc6	305	0.001509	0.003751
ENSG00000049239:4(@)Loc6	129	0.001552	0.00279
ENSG00000281937:1(@)Loc6	600	0.001375	0.004721
ENSG00000049239:5(@)Loc6	45	0.0005554	0.0006838
ENSG00000231181:1(@)Loc7	1738	0.0005685	0.004766
ENSG00000049239:2(@)Loc6	441	0.01727	0.04759
ENSG00000049239:1(@)Loc6	404	0.009813	0.02652
ENSG00000171621:3(@)Loc6	129	0.0002596	0.0004389
ENSG00000171621:1(@)Loc6	238	0.004444	0.009162
ENSG00000171608:3(@)Loc7	310	0.0004262	0.0007055
ENSG00000171612:2(@)Loc6	400	0.0002989	0.0007271
ENSG00000171603:2(@)Loc7	696	0.000813	0.003177
ENSG00000173614:2(@)Loc7	908	0.003951	0.00512
ENSG00000171612:1(@)Loc7	1751	0.001996	0.01623
ENSG00000188807:2(@)Loc7	784	0.0004329	0.001946
ENSG00000188807:3(@)Loc7	27	0.0002664	0.0002664
ENSG00000235263:1(@)Loc7	35	0.0003107	0.0003903
ENSG00000160049:2(@)Loc7	731	0.002729	0.01445
ENSG00000162444:3(@)Loc7	148	0.0001068	0.000263
ENSG00000162441:2(@)Loc7	1063	0.0009069	0.006228
ENSG00000171608:1(@)Loc7	622	0.006104	0.02327
ENSG00000179840:1(@)Loc7	52	0.0005053	0.000624
ENSG00000231789:2(@)Loc7	200	0.001084	0.001661
ENSG00000202415:1(@)Loc7	191	0.0001922	0.0002539
ENSG00000231789:1(@)Loc7	152	0.005008	0.008435
ENSG00000178585:1(@)Loc7	785	0.004322	0.016
ENSG00000228150:2(@)Loc7	955	0.0007536	0.003537
ENSG00000280113:2(@)Loc7	216	0.000174	0.0003393
ENSG00000162444:1(@)Loc7	257	0.005722	0.0162
ENSG00000171603:1(@)Loc7	1629	0.004774	0.03709
ENSG00000178585:2(@)Loc7	604	0.00166	0.002974
ENSG00000280113:1(@)Loc7	594	0.0004044	0.001365
ENSG00000173614:1(@)Loc7	943	0.01951	0.02628
ENSG00000228150:1(@)Loc7	943	0.00298	0.009458
ENSG00000173614:3(@)Loc7	115	0.0002803	0.0002803
ENSG00000202415:2(@)Loc7	251	0.0001534	0.0002585
ENSG00000162441:1(@)Loc7	1186	0.003499	0.01647
ENSG00000178585:3(@)Loc7	28	0.0002597	0.0003333
ENSG00000162444:2(@)Loc7	562	0.001542	0.009131
ENSG00000162441:3(@)Loc7	59	0.0001191	0.0002272
ENSG00000283611:1(@)Loc7	5	0.0001356	0.0008451
ENSG00000130939:2(@)Loc7	856	0.0008364	0.004365
ENSG00000130939:1(@)Loc7	418	0.002617	0.008213
ENSG00000054523:2(@)Loc7	987	0.004262	0.02366
ENSG00000054523:1(@)Loc7	1467	0.01228	0.07772
ENSG00000054523:3(@)Loc7	246	0.001437	0.002757
ENSG00000171824:3(@)Loc8	663	0.0003027	0.001244
ENSG00000054523:4(@)Loc7	46	0.0006211	0.0006211
ENSG00000175279:2(@)Loc7	1347	0.02849	0.2504
ENSG00000142655:1(@)Loc7	1303	0.0126	0.0881
ENSG00000175279:3(@)Loc7	429	0.003123	0.008371
ENSG00000142657:1(@)Loc7	983	0.01309	0.06253
ENSG00000241563:1(@)Loc7	1117	0.0181	0.1139
ENSG00000142657:2(@)Loc7	1515	0.001611	0.01189
ENSG00000241563:2(@)Loc7	1266	0.02003	0.07176
ENSG00000241563:3(@)Loc7	190	0.0002057	0.000446
ENSG00000175279:1(@)Loc7	855	0.03813	0.2487
ENSG00000160049:1(@)Loc7	1966	0.03725	0.4351
ENSG00000142655:2(@)Loc7	897	0.00147	0.01103
ENSG00000271989:2(@)Loc7	101	0.00202	0.003538
ENSG00000272078:1(@)Loc7	596	0.003541	0.01852
ENSG00000271989:1(@)Loc7	27	0.0008159	0.0009645
ENSG00000272078:2(@)Loc7	546	0.0007383	0.003158
ENSG00000160049:3(@)Loc7	101	0.0001464	0.0002765
ENSG00000120942:2(@)Loc8	957	0.0008645	0.004722
ENSG00000130940:1(@)Loc7	258	0.001653	0.005332
ENSG00000272078:3(@)Loc7	39	0.0001066	0.0001207
ENSG00000130940:2(@)Loc7	211	0.000421	0.001007
ENSG00000171824:2(@)Loc8	4008	0.00382	0.06679
ENSG00000132879:2(@)Loc8	284	0.003934	0.008917
ENSG00000198793:2(@)Loc8	2043	0.0006817	0.005763
ENSG00000226849:2(@)Loc8	2167	0.001286	0.01251
ENSG00000116649:2(@)Loc7	3338	0.001127	0.01439
ENSG00000175262:2(@)Loc8	922	0.001134	0.005347
ENSG00000230337:2(@)Loc8	2269	0.000969	0.009813
ENSG00000120948:1(@)Loc8	868	0.002291	0.009037
ENSG00000116649:1(@)Loc8	3898	0.003446	0.05776
ENSG00000009724:2(@)Loc8	1904	0.001237	0.009052
ENSG00000230337:1(@)Loc8	3820	0.006237	0.1025
ENSG00000226849:1(@)Loc8	1895	0.005985	0.06014
ENSG00000271895:2(@)Loc8	1223	0.002753	0.01384
ENSG00000230337:3(@)Loc8	362	7.757e-05	0.0001881
ENSG00000242349:1(@)Loc9	486	0.01396	0.04083
ENSG00000175262:1(@)Loc8	1315	0.004251	0.0243
ENSG00000009724:1(@)Loc8	2676	0.003376	0.046
ENSG00000175262:3(@)Loc8	216	6.128e-05	0.0001088
ENSG00000120948:2(@)Loc8	581	0.0008836	0.002904
ENSG00000271895:3(@)Loc8	247	0.0002403	0.0004293
ENSG00000177000:1(@)Loc9	828	0.02046	0.08451
ENSG00000215785:1(@)Loc8	99	0.0003699	0.00056
ENSG00000271895:1(@)Loc8	2099	0.004568	0.04652
ENSG00000116688:3(@)Loc9	472	0.0003639	0.001247
ENSG00000171824:1(@)Loc8	4193	0.009095	0.1674
ENSG00000226849:3(@)Loc8	320	0.0001011	0.0002432
ENSG00000171819:2(@)Loc8	4059	0.001017	0.01825
ENSG00000171819:1(@)Loc8	4150	0.003776	0.07527
ENSG00000198793:1(@)Loc8	2818	0.008554	0.1051
ENSG00000198793:3(@)Loc8	345	9.687e-05	0.0002932
ENSG00000120942:1(@)Loc8	1480	0.002155	0.01466
ENSG00000120937:1(@)Loc9	1133	0.004593	0.02636
ENSG00000120942:3(@)Loc8	24	0.0001541	0.0002323
ENSG00000120942:4(@)Loc8	15	0.0001296	0.0001347
ENSG00000162490:3(@)Loc8	99	0.0003778	0.0006213
ENSG00000204624:2(@)Loc8	1100	0.0009203	0.005118
ENSG00000204624:1(@)Loc8	1105	0.003896	0.02045
ENSG00000116663:2(@)Loc8	280	0.01101	0.01428
ENSG00000083444:1(@)Loc9	797	0.007586	0.0339
ENSG00000116663:1(@)Loc8	368	0.01039	0.02149
ENSG00000116661:5(@)Loc8	49	0.0002177	0.0002179
ENSG00000116670:1(@)Loc8	435	0.003658	0.01138
ENSG00000235643:1(@)Loc8	28	0.0006716	0.0006716
ENSG00000177000:3(@)Loc9	1022	0.002968	0.0134
ENSG00000116661:4(@)Loc8	60	0.0004219	0.0007553
ENSG00000116661:2(@)Loc8	308	0.005876	0.01525
ENSG00000116691:3(@)Loc9	209	0.002359	0.003202
ENSG00000132879:3(@)Loc8	246	0.001466	0.003474
ENSG00000116670:2(@)Loc8	419	0.001799	0.003606
ENSG00000116661:3(@)Loc8	171	0.002178	0.004416
ENSG00000132879:4(@)Loc8	67	0.0004398	0.0006958
ENSG00000116661:1(@)Loc8	194	0.006961	0.01544
ENSG00000116663:4(@)Loc8	144	0.001081	0.001588
ENSG00000132879:1(@)Loc8	230	0.009151	0.02013
ENSG00000177674:2(@)Loc8	214	0.006779	0.01135
ENSG00000132879:5(@)Loc8	19	0.0001068	0.0001307
ENSG00000162490:5(@)Loc8	26	0.0001655	0.0001945
ENSG00000162490:2(@)Loc8	206	0.001248	0.002415
ENSG00000116670:3(@)Loc9	153	0.0001903	0.0003316
ENSG00000162490:4(@)Loc8	30	0.0002225	0.0002969
ENSG00000116663:3(@)Loc8	224	0.004176	0.006365
ENSG00000162490:1(@)Loc8	288	0.005253	0.008111
ENSG00000177674:4(@)Loc8	111	0.001764	0.002814
ENSG00000177674:3(@)Loc8	126	0.004433	0.005641
ENSG00000177674:1(@)Loc8	204	0.007786	0.01528
ENSG00000175206:2(@)Loc9	588	0.0008153	0.002968
ENSG00000116691:4(@)Loc8	66	0.0002638	0.0003007
ENSG00000083444:3(@)Loc9	254	0.0001532	0.0005384
ENSG00000011021:3(@)Loc8	848	0.001307	0.00563
ENSG00000177674:5(@)Loc8	39	0.000991	0.000991
ENSG00000177000:4(@)Loc9	258	0.0005023	0.001147
ENSG00000242349:4(@)Loc9	302	0.0007163	0.001989
ENSG00000083444:2(@)Loc9	1143	0.003307	0.03137
ENSG00000175206:1(@)Loc9	877	0.003986	0.02036
ENSG00000215910:2(@)Loc9	214	0.0005415	0.001166
ENSG00000177000:2(@)Loc9	824	0.007794	0.04408
ENSG00000011021:2(@)Loc9	1544	0.005392	0.03802
ENSG00000215910:1(@)Loc8	192	0.00112	0.002091
ENSG00000011021:1(@)Loc9	2303	0.01524	0.1491
ENSG00000242349:2(@)Loc9	1149	0.009598	0.05195
ENSG00000120937:2(@)Loc9	926	0.0008232	0.003968
ENSG00000177553:1(@)Loc9	18	0.0002258	0.0002455
ENSG00000116688:2(@)Loc9	1129	0.003774	0.02308
ENSG00000242349:3(@)Loc9	737	0.002472	0.01002
ENSG00000048707:1(@)Loc9	1128	0.001785	0.01097
ENSG00000224904:2(@)Loc9	189	0.001122	0.001122
ENSG00000120949:1(@)Loc9	467	0.001765	0.003995
ENSG00000242349:5(@)Loc9	56	0.0001002	0.0001002
ENSG00000224904:1(@)Loc9	134	0.0007192	0.001402
ENSG00000116685:2(@)Loc9	1644	0.001124	0.007654
ENSG00000116685:1(@)Loc9	1501	0.004026	0.02166
ENSG00000116691:2(@)Loc9	624	0.004562	0.01625
ENSG00000199347:3(@)Loc9	4	0.0001955	0.0001955
ENSG00000116688:1(@)Loc9	951	0.007813	0.03583
ENSG00000199347:1(@)Loc9	10	0.0001175	0.0001634
ENSG00000199347:2(@)Loc9	14	0.001095	0.001164
ENSG00000028137:1(@)Loc9	1044	0.003754	0.01426
ENSG00000116691:1(@)Loc9	661	0.006756	0.03227
ENSG00000202461:1(@)Loc9	32	0.0004497	0.0005038
ENSG00000120949:2(@)Loc9	432	0.0001813	0.0005257
ENSG00000048707:2(@)Loc9	808	0.0004072	0.001713
ENSG00000028137:2(@)Loc9	1279	0.0008239	0.003884
ENSG00000239149:1(@)Loc9	426	0.001486	0.004021
ENSG00000229484:1(@)Loc9	128	0.002896	0.007577
ENSG00000239149:2(@)Loc9	535	0.000333	0.001036
ENSG00000229484:2(@)Loc9	83	0.0001212	0.0001489
ENSG00000272482:1(@)Loc9	287	0.001688	0.005725
ENSG00000272482:2(@)Loc9	451	0.0005492	0.001236
ENSG00000157330:1(@)Loc9	381	0.0007879	0.002071
ENSG00000221340:2(@)Loc9	179	9.385e-05	0.0001692
ENSG00000162496:1(@)Loc9	380	0.008532	0.05723
ENSG00000162496:2(@)Loc9	184	0.0008315	0.003024
ENSG00000221340:1(@)Loc9	256	0.01669	0.03939
ENSG00000204518:1(@)Loc9	431	0.001058	0.002738
ENSG00000204518:2(@)Loc9	252	0.0003815	0.001298
ENSG00000188984:1(@)Loc9	52	0.00098	0.001229
ENSG00000259961:3(@)Loc10	36	0.00131	0.00131
ENSG00000157330:2(@)Loc9	351	0.0002078	0.0005586
ENSG00000157330:3(@)Loc9	132	5.881e-05	0.0001082
ENSG00000228338:2(@)Loc9	2	0.0002493	0.0002504
ENSG00000239810:1(@)Loc9	2	0.0002493	0.0002504
ENSG00000228338:1(@)Loc10	2	0.0001692	0.0001901
ENSG00000228338:3(@)Loc10	2	0.0001341	0.0001348
ENSG00000120952:2(@)Loc10	208	7.748e-05	0.0001553
ENSG00000179172:1(@)Loc10	210	0.0001119	0.0002193
ENSG00000162494:1(@)Loc10	749	0.006363	0.0206
ENSG00000162493:3(@)Loc10	278	0.002251	0.003734
ENSG00000204481:1(@)Loc10	140	0.0001199	0.0001688
ENSG00000162493:4(@)Loc10	118	0.0001095	0.0001701
ENSG00000162493:2(@)Loc10	482	0.005328	0.01441
ENSG00000204480:1(@)Loc10	19	9.683e-05	0.0001122
ENSG00000162494:2(@)Loc10	395	0.001572	0.004182
ENSG00000116731:2(@)Loc10	803	0.0002429	0.001058
ENSG00000116731:1(@)Loc10	1611	0.002353	0.01888
ENSG00000162494:3(@)Loc10	69	0.0003455	0.0004044
ENSG00000259961:4(@)Loc10	29	0.0002675	0.0009368
ENSG00000259961:5(@)Loc10	7	0.0002781	0.0003189
ENSG00000259961:2(@)Loc10	14	0.002364	0.002585
ENSG00000259961:1(@)Loc10	15	0.01052	0.01052
ENSG00000162493:1(@)Loc10	348	0.007238	0.0201
ENSG00000259961:6(@)Loc10	1	0.0002714	0.0002714
ENSG00000189337:2(@)Loc10	799	0.0007405	0.002892
ENSG00000189337:1(@)Loc10	704	0.001968	0.007228
ENSG00000231606:1(@)Loc10	68	0.0001878	0.0002484
ENSG00000234593:2(@)Loc10	16	0.0001333	0.0001333
ENSG00000234593:1(@)Loc10	8	0.0003245	0.0003245
ENSG00000228140:1(@)Loc11	156	0.005565	0.01002
ENSG00000171729:2(@)Loc11	1150	0.004375	0.02224
ENSG00000215704:2(@)Loc11	680	0.000535	0.002314
ENSG00000142621:4(@)Loc11	52	0.0003154	0.0004221
ENSG00000142615:1(@)Loc11	435	0.001484	0.004242
ENSG00000162438:2(@)Loc11	614	0.0006726	0.002735
ENSG00000197312:2(@)Loc11	2405	0.001152	0.01221
ENSG00000116771:1(@)Loc11	2827	0.008492	0.09615
ENSG00000171729:1(@)Loc11	839	0.005868	0.0466
ENSG00000171729:3(@)Loc11	475	0.001855	0.007674
ENSG00000171729:4(@)Loc11	66	0.0002794	0.0003421
ENSG00000233485:2(@)Loc11	370	0.0006898	0.003123
ENSG00000175147:3(@)Loc11	557	0.002632	0.01099
ENSG00000142621:2(@)Loc11	1116	0.00754	0.08708
ENSG00000116138:3(@)Loc11	339	6.763e-05	0.0001723
ENSG00000116138:2(@)Loc11	2548	0.003233	0.03826
ENSG00000116809:2(@)Loc11	1636	0.0005504	0.005582
ENSG00000116771:2(@)Loc11	3000	0.003029	0.03653
ENSG00000116809:1(@)Loc11	1970	0.002836	0.02025
ENSG00000175147:2(@)Loc11	1003	0.005736	0.026
ENSG00000175147:4(@)Loc11	165	0.0005756	0.0009748
ENSG00000175147:1(@)Loc11	913	0.005599	0.02831
ENSG00000142621:1(@)Loc11	1824	0.02129	0.3164
ENSG00000233485:1(@)Loc11	460	0.004282	0.01597
ENSG00000236045:1(@)Loc11	127	0.0003986	0.0006379
ENSG00000228140:4(@)Loc11	44	5.141e-05	0.0001488
ENSG00000204464:2(@)Loc11	56	0.0002551	0.000258
ENSG00000204464:1(@)Loc11	39	0.0001921	0.000224
ENSG00000215720:1(@)Loc11	37	0.0004561	0.0005959
ENSG00000227959:1(@)Loc11	275	0.001589	0.003437
ENSG00000116786:3(@)Loc11	732	0.0002165	0.0009223
ENSG00000215720:2(@)Loc11	86	0.0004007	0.0006574
ENSG00000278480:2(@)Loc11	112	0.0005122	0.0007003
ENSG00000142621:3(@)Loc11	728	0.001612	0.01368
ENSG00000278480:1(@)Loc11	62	0.0007777	0.001041
ENSG00000142615:2(@)Loc11	265	0.0004565	0.0008622
ENSG00000237301:2(@)Loc11	2017	0.0007745	0.00882
ENSG00000142634:2(@)Loc11	574	0.003215	0.01737
ENSG00000142621:5(@)Loc11	13	0.0001649	0.0007772
ENSG00000142627:2(@)Loc11	995	0.001186	0.006801
ENSG00000162438:1(@)Loc11	670	0.002255	0.009984
ENSG00000142621:6(@)Loc11	40	0.0005882	0.0006915
ENSG00000142621:7(@)Loc11	18	0.0007114	0.0008109
ENSG00000142634:1(@)Loc11	528	0.03349	0.03836
ENSG00000162461:2(@)Loc11	554	0.001382	0.004579
ENSG00000228140:3(@)Loc11	116	0.003107	0.005204
ENSG00000233485:3(@)Loc11	24	0.0001146	0.0001506
ENSG00000179743:2(@)Loc11	1741	0.01221	0.08593
ENSG00000215704:1(@)Loc11	1060	0.002432	0.01496
ENSG00000228140:2(@)Loc11	317	0.0182	0.03652
ENSG00000132906:2(@)Loc11	1952	0.002875	0.02744
ENSG00000142634:3(@)Loc11	121	0.0009149	0.00126
ENSG00000178715:2(@)Loc11	1442	0.0008816	0.009061
ENSG00000162461:3(@)Loc11	145	0.0002786	0.0005116
ENSG00000065526:2(@)Loc11	1181	0.0009182	0.007355
ENSG00000237301:1(@)Loc11	4859	0.003779	0.06552
ENSG00000132906:3(@)Loc11	713	0.0002118	0.0009499
ENSG00000132906:1(@)Loc11	2850	0.02515	0.3067
ENSG00000116138:1(@)Loc11	2944	0.01227	0.1748
ENSG00000116786:1(@)Loc11	2090	0.006174	0.04773
ENSG00000272510:2(@)Loc11	544	0.0002552	0.0009499
ENSG00000197312:1(@)Loc11	5514	0.005429	0.1235
ENSG00000116771:3(@)Loc11	937	0.0001999	0.0008574
ENSG00000272510:1(@)Loc11	281	0.0006027	0.00119
ENSG00000116786:2(@)Loc11	2314	0.00218	0.02066
ENSG00000235084:1(@)Loc11	5184	0.002447	0.05674
ENSG00000237938:2(@)Loc11	722	0.0004497	0.001485
ENSG00000235084:2(@)Loc11	2048	0.0005409	0.005412
ENSG00000197312:3(@)Loc11	422	8.514e-05	0.0002346
ENSG00000237938:1(@)Loc11	1020	0.002351	0.01197
ENSG00000162458:2(@)Loc11	424	0.002241	0.00577
ENSG00000162458:3(@)Loc11	161	0.0005601	0.0008976
ENSG00000271742:1(@)Loc11	142	0.000258	0.000258
ENSG00000271742:2(@)Loc11	286	8.394e-05	0.0001841
ENSG00000224459:2(@)Loc11	67	0.0009184	0.0009732
ENSG00000162458:1(@)Loc11	497	0.004405	0.01318
ENSG00000224321:1(@)Loc11	383	0.0008749	0.002175
ENSG00000224321:2(@)Loc11	200	0.0002019	0.0003389
ENSG00000162461:1(@)Loc11	473	0.007302	0.0217
ENSG00000224459:1(@)Loc11	55	0.002113	0.002487
ENSG00000224459:3(@)Loc11	39	0.0001015	0.0001113
ENSG00000162460:2(@)Loc11	94	0.0003101	0.001152
ENSG00000162460:1(@)Loc11	35	0.001218	0.001218
ENSG00000173641:2(@)Loc11	1804	0.009546	0.06663
ENSG00000065526:1(@)Loc11	2304	0.005513	0.04555
ENSG00000179743:3(@)Loc11	457	0.001829	0.007708
ENSG00000233954:2(@)Loc11	1847	0.0007354	0.009364
ENSG00000178715:1(@)Loc11	1814	0.007712	0.06731
ENSG00000233954:1(@)Loc11	2595	0.00234	0.03615
ENSG00000179743:4(@)Loc11	72	0.0005454	0.0005466
ENSG00000179743:1(@)Loc11	2493	0.01076	0.1161
ENSG00000173641:1(@)Loc11	1662	0.01055	0.1148
ENSG00000183888:2(@)Loc11	1005	0.001976	0.008898
ENSG00000186510:2(@)Loc11	1472	0.008974	0.07395
ENSG00000132881:2(@)Loc11	896	0.002825	0.01217
ENSG00000183888:1(@)Loc11	956	0.002496	0.01236
ENSG00000186510:1(@)Loc11	1074	0.01191	0.07688
ENSG00000173641:4(@)Loc11	106	0.0007957	0.001092
ENSG00000232456:3(@)Loc11	245	0.003489	0.008976
ENSG00000185519:1(@)Loc11	840	0.03104	0.1155
ENSG00000185519:2(@)Loc11	1136	0.01007	0.04495
ENSG00000185519:4(@)Loc11	121	0.000648	0.001553
ENSG00000185519:5(@)Loc11	45	0.005069	0.005069
ENSG00000183888:3(@)Loc11	350	0.0001719	0.0004064
ENSG00000186510:6(@)Loc11	92	6.515e-05	0.0001247
ENSG00000173641:3(@)Loc11	760	0.001156	0.009825
ENSG00000186510:3(@)Loc11	562	0.00306	0.01449
ENSG00000184908:2(@)Loc11	1148	0.0116	0.07498
ENSG00000184908:3(@)Loc11	600	0.002452	0.01446
ENSG00000184908:4(@)Loc11	166	0.002181	0.002697
ENSG00000186510:4(@)Loc11	134	0.001221	0.00287
ENSG00000233929:1(@)Loc11	2256	0.004514	0.04219
ENSG00000232456:4(@)Loc11	107	0.0002673	0.001008
ENSG00000232456:2(@)Loc11	404	0.01066	0.04118
ENSG00000232456:1(@)Loc11	191	0.008498	0.02439
ENSG00000186510:5(@)Loc11	94	0.00177	0.002661
ENSG00000184908:1(@)Loc11	701	0.03855	0.1022
ENSG00000233929:2(@)Loc11	1372	0.0007997	0.00575
ENSG00000185519:3(@)Loc11	542	0.001901	0.008229
ENSG00000232456:5(@)Loc11	55	0.0003633	0.0004852
ENSG00000215908:6(@)Loc11	138	0.003529	0.006131
ENSG00000219481:4(@)Loc11	194	0.001665	0.003486
ENSG00000215908:7(@)Loc11	99	0.0004442	0.0006055
ENSG00000142627:1(@)Loc11	1398	0.008502	0.03107
ENSG00000237276:2(@)Loc11	1536	0.01316	0.03342
ENSG00000233421:3(@)Loc11	186	0.0001342	0.000449
ENSG00000224621:1(@)Loc11	352	0.0003191	0.0009137
ENSG00000227959:2(@)Loc11	430	0.0005141	0.001958
ENSG00000142627:3(@)Loc11	136	9.791e-05	0.0001871
ENSG00000224621:2(@)Loc11	288	0.0001813	0.0003414
ENSG00000132881:3(@)Loc11	110	0.0001083	0.0001422
ENSG00000142632:4(@)Loc11	96	0.0003972	0.0004375
ENSG00000142632:3(@)Loc11	453	0.001493	0.00412
ENSG00000142632:2(@)Loc11	1518	0.007445	0.05101
ENSG00000237276:3(@)Loc11	286	0.0006101	0.001179
ENSG00000132881:1(@)Loc11	609	0.00719	0.02838
ENSG00000237276:1(@)Loc11	959	0.006427	0.03342
ENSG00000058453:3(@)Loc12	440	0.00649	0.01158
ENSG00000142632:1(@)Loc11	490	0.008153	0.02527
ENSG00000157191:1(@)Loc11	1143	0.0105	0.04896
ENSG00000055070:2(@)Loc11	1515	0.0007822	0.005513
ENSG00000228549:2(@)Loc11	663	0.001199	0.004936
ENSG00000055070:1(@)Loc11	2239	0.004223	0.03939
ENSG00000226029:3(@)Loc11	317	0.0005266	0.001297
ENSG00000219481:2(@)Loc11	495	0.001555	0.009567
ENSG00000037637:1(@)Loc11	1668	0.005981	0.05282
ENSG00000037637:2(@)Loc11	1866	0.002378	0.01916
ENSG00000037637:3(@)Loc11	463	0.0003388	0.001034
ENSG00000186301:8(@)Loc11	12	0.0001234	0.0001234
ENSG00000233421:2(@)Loc11	780	0.00163	0.006668
ENSG00000219481:3(@)Loc11	306	0.001135	0.006575
ENSG00000215908:3(@)Loc11	191	0.0008383	0.004019
ENSG00000187144:1(@)Loc11	640	0.001801	0.004821
ENSG00000226029:1(@)Loc11	446	0.008228	0.02681
ENSG00000157191:2(@)Loc11	1161	0.002248	0.01114
ENSG00000187144:2(@)Loc11	298	0.000613	0.001964
ENSG00000080947:3(@)Loc11	257	0.0002054	0.0005636
ENSG00000226029:2(@)Loc11	726	0.004948	0.01693
ENSG00000215908:8(@)Loc11	73	0.0001723	0.0004088
ENSG00000157191:3(@)Loc11	276	0.0002283	0.0004942
ENSG00000271732:1(@)Loc11	26	0.0002114	0.0002114
ENSG00000080947:1(@)Loc11	1019	0.008085	0.03604
ENSG00000215908:4(@)Loc11	191	0.0004856	0.003125
ENSG00000261135:2(@)Loc11	616	0.0009887	0.005119
ENSG00000235241:2(@)Loc12	632	0.005593	0.02558
ENSG00000238142:1(@)Loc11	598	0.006424	0.02776
ENSG00000186301:3(@)Loc11	241	0.002014	0.004562
ENSG00000186301:1(@)Loc11	256	0.003811	0.01403
ENSG00000186301:2(@)Loc11	294	0.002884	0.0102
ENSG00000233421:1(@)Loc11	673	0.000775	0.01347
ENSG00000268869:1(@)Loc11	159	0.002617	0.007395
ENSG00000272426:1(@)Loc11	731	0.002635	0.01113
ENSG00000080947:2(@)Loc11	1689	0.002585	0.01582
ENSG00000238142:5(@)Loc12	317	0.003977	0.009717
ENSG00000186301:4(@)Loc11	286	0.001518	0.00418
ENSG00000215908:2(@)Loc11	222	0.002127	0.00796
ENSG00000219481:5(@)Loc11	70	0.0005454	0.001095
ENSG00000261135:3(@)Loc11	138	9.078e-05	0.0002501
ENSG00000235241:4(@)Loc11	554	0.00386	0.01766
ENSG00000235241:1(@)Loc11	323	0.007219	0.01912
ENSG00000235241:3(@)Loc11	482	0.004791	0.01936
ENSG00000261135:1(@)Loc11	810	0.00322	0.01796
ENSG00000235241:5(@)Loc11	331	0.002153	0.006557
ENSG00000228549:3(@)Loc12	223	0.0003127	0.0009208
ENSG00000238142:2(@)Loc11	478	0.00501	0.02013
ENSG00000268869:4(@)Loc11	78	9.135e-05	0.0004218
ENSG00000215908:5(@)Loc11	184	0.001119	0.003413
ENSG00000186715:2(@)Loc11	306	0.01089	0.01733
ENSG00000215908:1(@)Loc12	312	0.002589	0.01288
ENSG00000224174:2(@)Loc11	39	0.0001183	0.0003503
ENSG00000235241:6(@)Loc11	302	0.001878	0.006573
ENSG00000058453:2(@)Loc11	706	0.006033	0.02229
ENSG00000225710:1(@)Loc11	38	0.0003123	0.0003123
ENSG00000268991:1(@)Loc11	40	0.0001943	0.0002571
ENSG00000186715:4(@)Loc11	151	0.0007483	0.0007744
ENSG00000268869:2(@)Loc11	294	0.006722	0.006722
ENSG00000186301:5(@)Loc11	160	0.0003761	0.0009485
ENSG00000228549:1(@)Loc11	620	0.002721	0.008242
ENSG00000228549:4(@)Loc12	172	0.0002715	0.0004368
ENSG00000235241:8(@)Loc11	95	0.001348	0.001876
ENSG00000225710:2(@)Loc11	10	7.76e-07	0.0003883
ENSG00000272426:2(@)Loc12	901	0.001187	0.006702
ENSG00000186715:3(@)Loc11	246	0.003666	0.005234
ENSG00000186715:6(@)Loc11	70	0.0003771	0.0003771
ENSG00000224174:1(@)Loc11	2	0.0005694	0.0005718
ENSG00000238142:3(@)Loc12	430	0.004403	0.01605
ENSG00000280114:2(@)Loc11	69	0.0007659	0.0007659
ENSG00000238142:4(@)Loc11	402	0.001398	0.01173
ENSG00000236698:1(@)Loc11	191	0.002182	0.005175
ENSG00000268869:5(@)Loc11	37	0.0002165	0.0002165
ENSG00000268869:3(@)Loc11	96	0.0004392	0.0004392
ENSG00000272426:3(@)Loc12	361	0.0004185	0.001085
ENSG00000219481:1(@)Loc12	90	0.0001617	0.0004874
ENSG00000186715:5(@)Loc11	142	0.0007904	0.00226
ENSG00000186301:6(@)Loc11	69	0.000366	0.000366
ENSG00000186715:1(@)Loc11	117	0.002785	0.007107
ENSG00000159363:1(@)Loc12	707	0.004023	0.01639
ENSG00000280114:5(@)Loc11	48	0.0009004	0.0009004
ENSG00000280114:1(@)Loc11	27	0.001403	0.001403
ENSG00000058453:5(@)Loc11	155	0.002062	0.002062
ENSG00000280114:3(@)Loc11	78	0.0003345	0.0003345
ENSG00000215908:11(@)Loc11	3	0.0001672	0.0001672
ENSG00000236698:2(@)Loc11	420	0.0009499	0.002332
ENSG00000117122:3(@)Loc12	536	0.001178	0.003421
ENSG00000227684:2(@)Loc11	5	0.0001094	0.0001094
ENSG00000280114:4(@)Loc11	55	0.0001249	0.0003884
ENSG00000227684:1(@)Loc11	3	0.007375	0.007375
ENSG00000279151:2(@)Loc11	1	0.0005079	0.0005079
ENSG00000236698:3(@)Loc11	32	4.377e-05	0.0001148
ENSG00000238142:7(@)Loc12	230	0.001211	0.003693
ENSG00000238142:8(@)Loc11	102	0.000795	0.001265
ENSG00000235241:7(@)Loc11	154	0.001928	0.002884
ENSG00000238142:9(@)Loc11	129	0.0007173	0.0007173
ENSG00000058453:6(@)Loc12	111	0.0006837	0.001068
ENSG00000235241:9(@)Loc11	65	0.0001088	0.0002445
ENSG00000279151:1(@)Loc11	1	0.0001648	0.0001648
ENSG00000238142:6(@)Loc11	292	0.003099	0.006343
ENSG00000058453:7(@)Loc12	52	0.0003242	0.0003579
ENSG00000058453:4(@)Loc12	429	0.004029	0.009292
ENSG00000226526:2(@)Loc12	119	0.0003848	0.0005442
ENSG00000272426:4(@)Loc12	150	5.594e-05	0.0002909
ENSG00000117122:2(@)Loc11	816	0.0047	0.01599
ENSG00000058453:1(@)Loc12	220	0.009839	0.01568
ENSG00000159363:2(@)Loc12	931	0.001144	0.0054
ENSG00000226526:3(@)Loc11	39	0.001086	0.001086
ENSG00000159363:3(@)Loc12	226	0.0002822	0.0005493
ENSG00000117122:4(@)Loc12	158	0.0001995	0.0003615
ENSG00000226526:1(@)Loc12	120	0.0009672	0.001357
ENSG00000117118:1(@)Loc12	2019	0.004339	0.03868
ENSG00000117118:2(@)Loc12	791	0.0008853	0.003704
ENSG00000117122:1(@)Loc12	573	0.007299	0.0255
ENSG00000117115:1(@)Loc12	1126	0.01298	0.05922
ENSG00000117115:2(@)Loc12	588	0.006202	0.01944
ENSG00000159339:4(@)Loc12	42	0.0001132	0.0001507
ENSG00000074964:1(@)Loc12	637	0.002529	0.008188
ENSG00000117115:3(@)Loc12	165	0.002618	0.003094
ENSG00000142623:1(@)Loc12	435	0.001715	0.004641
ENSG00000204362:1(@)Loc12	698	0.001013	0.003643
ENSG00000142623:2(@)Loc12	310	0.001025	0.001951
ENSG00000159339:2(@)Loc12	490	0.002444	0.006981
ENSG00000142623:3(@)Loc12	49	0.0002504	0.0002909
ENSG00000204362:2(@)Loc12	134	0.0003331	0.000446
ENSG00000142619:3(@)Loc12	161	0.0001628	0.0002814
ENSG00000179051:1(@)Loc12	1423	0.002145	0.01588
ENSG00000142619:1(@)Loc12	144	0.0007491	0.001139
ENSG00000159339:1(@)Loc12	766	0.00445	0.02181
ENSG00000142619:2(@)Loc12	271	0.0006694	0.0009577
ENSG00000142619:4(@)Loc12	12	8.475e-05	0.0001553
ENSG00000159339:3(@)Loc12	292	0.0005101	0.001088
ENSG00000179051:2(@)Loc12	1514	0.0005177	0.004103
ENSG00000276747:2(@)Loc12	84	8.01e-05	0.0003048
ENSG00000276747:1(@)Loc12	144	0.0005219	0.001639
ENSG00000074964:2(@)Loc12	682	0.0009205	0.003842
ENSG00000236648:1(@)Loc12	1	0.0003621	0.0003621
ENSG00000117148:1(@)Loc12	79	0.000508	0.0005856
ENSG00000261781:2(@)Loc12	107	0.001429	0.002158
ENSG00000117154:2(@)Loc12	483	0.001561	0.006344
ENSG00000261781:1(@)Loc12	99	0.002945	0.003356
ENSG00000261781:3(@)Loc12	27	0.0007631	0.0007631
ENSG00000280222:1(@)Loc12	98	0.001869	0.002689
ENSG00000280222:3(@)Loc12	76	0.000138	0.0001848
ENSG00000280222:2(@)Loc12	133	0.0007433	0.001388
ENSG00000117154:1(@)Loc12	323	0.005247	0.01088
ENSG00000117154:3(@)Loc12	91	0.0004022	0.0005401
ENSG00000230035:1(@)Loc12	1	0.0001977	0.0001977
ENSG00000162482:2(@)Loc13	349	0.006832	0.01816
ENSG00000179023:3(@)Loc12	275	0.001101	0.001769
ENSG00000179023:2(@)Loc12	297	0.003267	0.009072
ENSG00000127481:3(@)Loc13	153	0.001868	0.001868
ENSG00000179023:1(@)Loc12	214	0.005138	0.01032
ENSG00000179023:4(@)Loc12	48	0.000213	0.0003957
ENSG00000053371:1(@)Loc13	233	0.0213	0.02157
ENSG00000009709:2(@)Loc12	209	0.000149	0.0003813
ENSG00000162482:3(@)Loc13	148	0.002167	0.003458
ENSG00000009709:1(@)Loc13	45	0.0002616	0.0003611
ENSG00000077549:3(@)Loc13	153	0.003228	0.01095
ENSG00000159423:2(@)Loc13	934	0.002277	0.01066
ENSG00000127481:1(@)Loc13	801	0.006115	0.02791
ENSG00000077549:1(@)Loc13	1169	0.04661	0.1351
ENSG00000270728:3(@)Loc13	119	0.0003757	0.0003757
ENSG00000127481:2(@)Loc13	1502	0.001249	0.009028
ENSG00000040487:2(@)Loc13	741	0.006251	0.02033
ENSG00000270728:2(@)Loc13	683	0.002482	0.00644
ENSG00000169991:2(@)Loc13	1254	0.001419	0.008604
ENSG00000211454:2(@)Loc13	1713	0.003529	0.0255
ENSG00000159423:3(@)Loc13	170	0.0005651	0.001454
ENSG00000158747:2(@)Loc13	1508	0.004497	0.02701
ENSG00000127463:4(@)Loc13	405	0.0006	0.00146
ENSG00000179002:2(@)Loc13	97	0.0003303	0.0005066
ENSG00000179002:1(@)Loc13	12	0.009347	0.01131
ENSG00000159423:1(@)Loc13	894	0.009816	0.03979
ENSG00000159423:4(@)Loc13	45	0.001405	0.001671
ENSG00000169991:1(@)Loc13	977	0.00372	0.01683
ENSG00000169991:3(@)Loc13	289	0.0003434	0.001167
ENSG00000053372:2(@)Loc13	1953	0.005606	0.03269
ENSG00000272084:3(@)Loc13	372	0.0005184	0.0009902
ENSG00000230424:1(@)Loc13	963	0.001006	0.005392
ENSG00000211454:3(@)Loc13	669	0.00238	0.005178
ENSG00000211454:4(@)Loc13	204	0.0004585	0.0006652
ENSG00000272084:2(@)Loc13	706	0.002874	0.01009
ENSG00000053371:2(@)Loc13	603	0.01007	0.01792
ENSG00000127463:2(@)Loc13	1207	0.01001	0.04195
ENSG00000162482:1(@)Loc13	602	0.004968	0.0205
ENSG00000272084:1(@)Loc13	178	0.01458	0.01621
ENSG00000230424:2(@)Loc13	640	0.000204	0.0006903
ENSG00000127463:3(@)Loc13	909	0.00553	0.0179
ENSG00000162482:4(@)Loc13	94	0.0006506	0.0009932
ENSG00000053371:3(@)Loc13	341	0.006503	0.008664
ENSG00000127463:1(@)Loc13	416	0.01099	0.03066
ENSG00000162482:5(@)Loc13	90	0.001318	0.001318
ENSG00000053372:3(@)Loc13	411	0.001475	0.002682
ENSG00000053372:1(@)Loc13	952	0.007591	0.03658
ENSG00000211454:1(@)Loc13	1614	0.005352	0.03363
ENSG00000225986:2(@)Loc13	314	0.0007492	0.001771
ENSG00000270728:1(@)Loc13	479	0.005104	0.01275
ENSG00000040487:1(@)Loc13	596	0.008602	0.03385
ENSG00000211454:5(@)Loc13	71	0.000184	0.0002318
ENSG00000053371:5(@)Loc13	67	0.001193	0.00199
ENSG00000162482:6(@)Loc13	18	0.0004397	0.0004397
ENSG00000053371:6(@)Loc13	42	0.001129	0.001219
ENSG00000040487:3(@)Loc13	260	0.001486	0.001908
ENSG00000053371:4(@)Loc13	125	0.006013	0.006013
ENSG00000188257:2(@)Loc13	341	0.001058	0.003515
ENSG00000158747:1(@)Loc13	1230	0.04547	0.1925
ENSG00000158747:3(@)Loc13	573	0.001476	0.01555
ENSG00000173436:3(@)Loc13	759	0.002358	0.005596
ENSG00000173436:2(@)Loc13	2942	0.002752	0.03408
ENSG00000077549:2(@)Loc13	600	0.004189	0.01419
ENSG00000158748:2(@)Loc13	814	0.001029	0.007163
ENSG00000158748:1(@)Loc13	538	0.001036	0.005621
ENSG00000158747:4(@)Loc13	256	0.0002742	0.0004967
ENSG00000226396:2(@)Loc13	2437	0.0007703	0.008526
ENSG00000226396:1(@)Loc13	2002	0.001681	0.01529
ENSG00000173436:1(@)Loc13	1601	0.006416	0.04684
ENSG00000127472:3(@)Loc13	580	0.001215	0.006021
ENSG00000235185:1(@)Loc13	102	7.504e-05	0.0001095
ENSG00000226396:3(@)Loc13	411	0.0001027	0.000282
ENSG00000162542:2(@)Loc13	373	0.002096	0.005446
ENSG00000162542:3(@)Loc13	116	0.0004517	0.0005088
ENSG00000178828:2(@)Loc13	59	0.0002902	0.0004138
ENSG00000162543:2(@)Loc13	283	0.0002807	0.0007162
ENSG00000178828:1(@)Loc13	132	0.001096	0.001152
ENSG00000169914:3(@)Loc13	580	0.00212	0.007663
ENSG00000162542:1(@)Loc13	387	0.005789	0.01501
ENSG00000169914:4(@)Loc13	228	0.0004783	0.0009176
ENSG00000178828:3(@)Loc13	16	0.0001428	0.000307
ENSG00000169914:2(@)Loc13	1043	0.004669	0.02616
ENSG00000244038:2(@)Loc14	794	0.002192	0.006578
ENSG00000235434:1(@)Loc13	25	0.0004603	0.0004603
ENSG00000169914:1(@)Loc13	416	0.01031	0.0267
ENSG00000127472:4(@)Loc13	71	0.0001797	0.0002061
ENSG00000127472:2(@)Loc13	1035	0.006477	0.04167
ENSG00000188257:1(@)Loc13	290	0.002847	0.007789
ENSG00000187980:2(@)Loc13	84	0.00104	0.001253
ENSG00000188257:3(@)Loc13	54	0.0001976	0.0002224
ENSG00000162543:1(@)Loc13	632	0.002337	0.009083
ENSG00000189410:2(@)Loc14	905	0.01427	0.03267
ENSG00000127472:1(@)Loc13	670	0.009349	0.05997
ENSG00000162545:2(@)Loc14	755	0.002095	0.01164
ENSG00000158786:2(@)Loc13	44	0.0002224	0.0002794
ENSG00000162545:1(@)Loc14	769	0.004852	0.02134
ENSG00000117215:1(@)Loc13	122	0.001719	0.002638
ENSG00000225986:1(@)Loc13	578	0.004204	0.0151
ENSG00000158786:1(@)Loc13	15	0.0005453	0.0005453
ENSG00000117215:2(@)Loc13	144	0.0003009	0.0005426
ENSG00000227066:3(@)Loc13	101	9.978e-05	0.0001356
ENSG00000158786:3(@)Loc13	25	0.0001161	0.0001214
ENSG00000227066:2(@)Loc13	244	0.001419	0.002874
ENSG00000187980:1(@)Loc13	103	0.00246	0.003186
ENSG00000227066:1(@)Loc13	170	0.004649	0.007934
ENSG00000158816:2(@)Loc13	281	0.000962	0.002285
ENSG00000158816:1(@)Loc13	289	0.001687	0.003599
ENSG00000228105:2(@)Loc13	9	0.0005223	0.0005223
ENSG00000158816:3(@)Loc14	105	0.000298	0.000428
ENSG00000183114:2(@)Loc14	707	0.01302	0.03502
ENSG00000228105:1(@)Loc13	1	0.0002611	0.0002611
ENSG00000236963:1(@)Loc13	165	0.001406	0.002123
ENSG00000162545:3(@)Loc13	189	0.0005202	0.001085
ENSG00000236963:2(@)Loc13	175	0.0002479	0.0004326
ENSG00000117245:4(@)Loc14	57	9.573e-05	0.000221
ENSG00000090432:2(@)Loc14	665	0.004436	0.01983
ENSG00000117242:2(@)Loc14	710	0.007226	0.02499
ENSG00000183114:4(@)Loc14	76	5.126e-05	0.0001096
ENSG00000090432:1(@)Loc14	133	0.001968	0.009767
ENSG00000090432:3(@)Loc14	397	0.0003786	0.001144
ENSG00000183114:3(@)Loc14	362	0.001647	0.003488
ENSG00000189410:3(@)Loc14	144	0.001173	0.006838
ENSG00000183114:1(@)Loc14	767	0.0126	0.03864
ENSG00000158825:2(@)Loc14	385	0.01058	0.02416
ENSG00000158825:3(@)Loc14	451	0.008185	0.0227
ENSG00000158828:1(@)Loc14	534	0.007344	0.03634
ENSG00000117242:3(@)Loc14	438	0.003346	0.01039
ENSG00000127483:1(@)Loc14	2527	0.01439	0.1471
ENSG00000158828:2(@)Loc14	615	0.002888	0.01048
ENSG00000158825:4(@)Loc14	270	0.002904	0.004127
ENSG00000189410:1(@)Loc14	753	0.01262	0.08534
ENSG00000158828:3(@)Loc14	218	0.000741	0.001423
ENSG00000158825:1(@)Loc14	245	0.01486	0.03546
ENSG00000244038:1(@)Loc14	1030	0.003088	0.01637
ENSG00000158825:6(@)Loc14	6	5.856e-05	0.0001097
ENSG00000117242:5(@)Loc14	122	0.0003356	0.0004745
ENSG00000244038:4(@)Loc14	12	0.0001582	0.0001858
ENSG00000244038:3(@)Loc14	94	0.0003549	0.0003643
ENSG00000117242:4(@)Loc14	181	0.001794	0.002412
ENSG00000117245:3(@)Loc14	196	0.008299	0.0289
ENSG00000117245:2(@)Loc14	544	0.02279	0.3471
ENSG00000244038:5(@)Loc14	10	0.0001497	0.0001582
ENSG00000117242:1(@)Loc14	496	0.0113	0.03384
ENSG00000189410:4(@)Loc14	5	2.359e-05	0.0003776
ENSG00000117245:1(@)Loc14	397	0.1972	0.6667
ENSG00000127483:2(@)Loc14	1968	0.001607	0.01423
ENSG00000075151:2(@)Loc14	1508	0.002165	0.01966
ENSG00000075151:1(@)Loc14	2164	0.04188	0.2755
ENSG00000233069:1(@)Loc14	3	0.0002369	0.0002429
ENSG00000233069:2(@)Loc14	1	0.0003082	0.0003082
ENSG00000236936:2(@)Loc14	295	0.0001962	0.0003963
ENSG00000231105:2(@)Loc14	454	0.0006233	0.002004
ENSG00000075151:3(@)Loc14	242	0.0004317	0.0009494
ENSG00000117298:1(@)Loc14	808	0.002838	0.01346
ENSG00000231105:1(@)Loc14	559	0.002443	0.01125
ENSG00000236936:1(@)Loc14	109	0.0008551	0.0009506
ENSG00000117298:2(@)Loc14	1302	0.001564	0.01026
ENSG00000117298:3(@)Loc14	230	8.592e-05	0.0001792
ENSG00000227001:2(@)Loc14	784	0.008149	0.04178
ENSG00000162551:2(@)Loc14	689	0.003034	0.00816
ENSG00000187952:1(@)Loc14	633	0.0004802	0.003111
ENSG00000162551:1(@)Loc14	852	0.006096	0.02733
ENSG00000142794:3(@)Loc14	695	0.005549	0.0266
ENSG00000227001:3(@)Loc14	341	0.0007333	0.002487
ENSG00000187952:2(@)Loc14	499	0.0002419	0.001055
ENSG00000142794:4(@)Loc14	202	0.001865	0.002987
ENSG00000142794:5(@)Loc14	38	0.000408	0.0008345
ENSG00000142794:6(@)Loc14	31	0.0003247	0.0003247
ENSG00000227001:1(@)Loc14	1146	0.04702	0.2793
ENSG00000142794:2(@)Loc14	847	0.0243	0.1531
ENSG00000142794:1(@)Loc14	725	0.03465	0.1963
ENSG00000162551:3(@)Loc14	177	0.0005232	0.0009747
ENSG00000233431:1(@)Loc14	39	0.002181	0.002181
ENSG00000162551:4(@)Loc14	6	0.000844	0.000844
ENSG00000233431:3(@)Loc14	36	0.0002911	0.0002911
ENSG00000233431:2(@)Loc14	57	0.0006797	0.001151
ENSG00000187942:1(@)Loc14	926	0.001506	0.006993
ENSG00000076864:2(@)Loc14	603	0.007107	0.008229
ENSG00000076864:1(@)Loc14	531	0.02141	0.04147
ENSG00000090686:2(@)Loc14	1009	0.001755	0.006803
ENSG00000076864:3(@)Loc14	220	0.0001826	0.000682
ENSG00000142798:2(@)Loc15	1378	0.001336	0.007979
ENSG00000230068:2(@)Loc15	448	0.4055	3.108
ENSG00000271840:1(@)Loc15	1597	0.4999	9.904
ENSG00000090686:3(@)Loc15	448	0.0002593	0.0008645
ENSG00000090686:1(@)Loc15	1377	0.002426	0.01505
ENSG00000187942:2(@)Loc15	335	0.000374	0.000967
ENSG00000142798:1(@)Loc15	1959	0.002973	0.02959
ENSG00000142798:3(@)Loc15	304	0.0001109	0.0002801
ENSG00000219073:1(@)Loc15	1340	0.0008692	0.004039
ENSG00000218510:3(@)Loc15	531	0.01913	0.06454
ENSG00000162552:1(@)Loc15	1129	0.2997	14.48
ENSG00000219073:2(@)Loc15	1944	0.0003841	0.002422
ENSG00000142789:3(@)Loc15	283	0.0001409	0.0002166
ENSG00000070831:2(@)Loc15	1606	0.06331	0.7014
ENSG00000142789:1(@)Loc15	942	0.001362	0.003668
ENSG00000142789:2(@)Loc15	1365	0.0007682	0.002414
ENSG00000228397:2(@)Loc15	224	0.00403	0.02421
ENSG00000283234:1(@)Loc15	8	0.0001512	0.0001643
ENSG00000070831:1(@)Loc15	1594	0.1383	1.784
ENSG00000228397:1(@)Loc15	140	0.002625	0.01382
ENSG00000228397:3(@)Loc15	70	0.0001003	0.0001601
ENSG00000218510:2(@)Loc15	1049	0.1558	0.6251
ENSG00000271428:2(@)Loc15	302	0.006471	0.02995
ENSG00000184677:2(@)Loc15	654	0.0004262	0.0018
ENSG00000278124:2(@)Loc15	2	0.0001813	0.0001813
ENSG00000201273:1(@)Loc15	2	0.0001787	0.0001787
ENSG00000273610:1(@)Loc15	6	0.0001107	0.0001107
ENSG00000271840:2(@)Loc15	1446	0.07353	1.613
ENSG00000278124:3(@)Loc15	8	0.0001177	0.000122
ENSG00000070831:3(@)Loc15	252	0.005778	0.01721
ENSG00000218510:1(@)Loc15	337	0.03196	0.07485
ENSG00000218510:4(@)Loc15	86	0.0005875	0.001448
ENSG00000230068:1(@)Loc15	463	1.888	10.02
ENSG00000271428:1(@)Loc15	279	1.01	3.466
ENSG00000230068:3(@)Loc15	106	0.0002434	0.0005027
ENSG00000237200:1(@)Loc15	667	0.0001754	0.0007713
ENSG00000162552:2(@)Loc15	634	0.005159	0.01987
ENSG00000162552:3(@)Loc15	152	0.00894	0.0491
ENSG00000159189:2(@)Loc15	503	0.0001131	0.0003688
ENSG00000133216:1(@)Loc15	400	0.001025	0.003026
ENSG00000133216:2(@)Loc15	383	0.0002336	0.0006549
ENSG00000184677:1(@)Loc15	1079	0.001938	0.01088
ENSG00000070886:1(@)Loc15	238	0.0008238	0.001699
ENSG00000237200:2(@)Loc15	375	6.267e-05	0.0001649
ENSG00000173369:1(@)Loc15	1248	0.0006487	0.003437
ENSG00000070886:2(@)Loc15	311	0.0002585	0.000572
ENSG00000173372:1(@)Loc15	587	0.0009958	0.003444
ENSG00000173369:2(@)Loc15	1122	0.0001655	0.0008762
ENSG00000173372:2(@)Loc15	1158	0.000411	0.002064
ENSG00000159189:1(@)Loc15	665	0.0004455	0.001428
ENSG00000204219:2(@)Loc16	909	0.3824	2.543
ENSG00000125945:3(@)Loc16	188	0.0003187	0.001113
ENSG00000227868:2(@)Loc15	626	0.000103	0.0004638
ENSG00000004487:1(@)Loc15	1098	0.001535	0.0101
ENSG00000004487:2(@)Loc15	1171	0.0004144	0.003068
ENSG00000169641:1(@)Loc16	1339	0.02937	0.07384
ENSG00000179546:1(@)Loc16	865	0.002806	0.01589
ENSG00000227868:1(@)Loc15	850	0.000218	0.001053
ENSG00000169641:3(@)Loc16	390	0.0007876	0.00157
ENSG00000215906:1(@)Loc15	8	0.0002199	0.001207
ENSG00000169641:2(@)Loc16	1063	0.01218	0.01972
ENSG00000271420:1(@)Loc16	719	0.02731	0.04197
ENSG00000117305:2(@)Loc16	1204	0.0008179	0.00806
ENSG00000249087:2(@)Loc16	805	0.04164	0.1773
ENSG00000261326:2(@)Loc16	1146	0.00385	0.01894
ENSG00000261326:1(@)Loc16	1125	0.0155	0.103
ENSG00000179546:3(@)Loc16	82	0.0001105	0.0001507
ENSG00000179546:2(@)Loc16	486	0.005611	0.005611
ENSG00000229010:1(@)Loc16	56	0.0001195	0.0001264
ENSG00000249087:3(@)Loc16	379	0.002148	0.01535
ENSG00000125944:1(@)Loc16	1388	0.02161	0.1476
ENSG00000125944:2(@)Loc16	600	0.001998	0.008455
ENSG00000229010:3(@)Loc16	20	0.000141	0.000141
ENSG00000204219:4(@)Loc16	129	0.02064	0.03647
ENSG00000011007:2(@)Loc17	428	0.0004278	0.002165
ENSG00000125945:2(@)Loc16	937	0.02722	0.1031
ENSG00000249087:1(@)Loc16	615	0.1086	0.5647
ENSG00000125945:1(@)Loc16	508	0.07231	0.3227
ENSG00000271420:2(@)Loc16	619	0.02167	0.1401
ENSG00000249087:4(@)Loc16	74	0.0004693	0.0007401
ENSG00000204219:3(@)Loc16	444	0.4676	0.5889
ENSG00000204219:1(@)Loc16	837	5.908	33.3
ENSG00000088280:2(@)Loc16	964	0.0624	0.5188
ENSG00000197880:2(@)Loc16	404	0.00532	0.007033
ENSG00000236810:2(@)Loc16	881	0.0005001	0.002582
ENSG00000088280:1(@)Loc16	616	0.4349	1.781
ENSG00000235052:1(@)Loc16	307	0.001037	0.002682
ENSG00000088280:3(@)Loc16	372	0.0008161	0.001399
ENSG00000007968:1(@)Loc16	496	0.004094	0.01142
ENSG00000142676:2(@)Loc16	415	0.0005957	0.001909
ENSG00000007968:2(@)Loc16	449	0.0006851	0.003368
ENSG00000179163:3(@)Loc16	513	0.001462	0.004174
ENSG00000204219:5(@)Loc16	11	0.0002287	0.0002287
ENSG00000007968:3(@)Loc16	108	0.0001016	0.0001247
ENSG00000117318:1(@)Loc16	235	0.0006893	0.00169
ENSG00000117318:2(@)Loc16	203	0.0003378	0.0007247
ENSG00000235052:2(@)Loc16	221	0.0001507	0.0003032
ENSG00000197880:1(@)Loc16	348	0.001789	0.004333
ENSG00000011009:2(@)Loc16	541	0.000139	0.0004951
ENSG00000057757:2(@)Loc16	624	0.0004676	0.002359
ENSG00000188529:2(@)Loc16	2731	0.0001564	0.001411
ENSG00000011007:1(@)Loc16	772	0.002225	0.01043
ENSG00000057757:1(@)Loc16	2109	0.007147	0.09045
ENSG00000011009:1(@)Loc16	1369	0.001346	0.01173
ENSG00000236810:1(@)Loc16	1596	0.004661	0.04501
ENSG00000142676:1(@)Loc16	903	0.00378	0.01643
ENSG00000179163:2(@)Loc16	2692	0.006259	0.1017
ENSG00000188822:3(@)Loc16	143	0.0007056	0.0008329
ENSG00000117308:2(@)Loc16	525	0.0005528	0.002563
ENSG00000117305:1(@)Loc16	2928	0.01104	0.2397
ENSG00000117308:1(@)Loc16	360	0.004116	0.008926
ENSG00000179163:1(@)Loc16	1755	0.01415	0.1362
ENSG00000189266:2(@)Loc16	1595	0.0003626	0.0007645
ENSG00000117305:3(@)Loc16	207	0.0001149	0.0001933
ENSG00000188822:1(@)Loc16	284	0.001538	0.003374
ENSG00000188822:2(@)Loc16	336	0.000392	0.001026
ENSG00000229106:1(@)Loc16	68	0.0001973	0.0002357
ENSG00000229106:2(@)Loc16	111	9.348e-05	0.0001517
ENSG00000188529:3(@)Loc16	689	3.073e-05	0.0001113
ENSG00000189266:1(@)Loc17	2215	0.0007672	0.008581
ENSG00000188529:1(@)Loc17	2789	0.0004755	0.005539
ENSG00000185436:2(@)Loc17	419	0.0001298	0.001045
ENSG00000142661:2(@)Loc17	535	7.725e-05	0.001361
ENSG00000142661:1(@)Loc17	426	9.744e-05	0.0003896
ENSG00000001461:3(@)Loc17	403	0.06263	0.7282
ENSG00000117602:3(@)Loc17	208	0.0001501	0.002391
ENSG00000142677:1(@)Loc17	478	0.0001337	0.0003775
ENSG00000142677:2(@)Loc17	471	4.814e-05	0.0001175
ENSG00000158055:1(@)Loc17	504	0.002389	0.02674
ENSG00000001460:3(@)Loc17	731	0.01061	0.8082
ENSG00000185436:1(@)Loc17	397	0.0002247	0.0007717
ENSG00000001461:2(@)Loc17	1524	0.7036	13.27
ENSG00000001460:2(@)Loc17	1584	0.8028	23.57
ENSG00000158055:2(@)Loc17	200	0.002484	0.003189
ENSG00000169504:1(@)Loc17	909	6.779e-05	0.000409
ENSG00000232298:2(@)Loc17	68	0.0001002	0.0008341
ENSG00000001460:4(@)Loc17	103	0.006006	0.1133
ENSG00000001461:1(@)Loc17	1262	2.115	30.64
ENSG00000117602:1(@)Loc17	844	2.148	19.62
ENSG00000001460:1(@)Loc17	1001	0.6369	9.528
ENSG00000117602:2(@)Loc17	563	0.01599	2.375
ENSG00000184454:2(@)Loc17	798	0.003702	0.003702
ENSG00000184454:1(@)Loc17	516	0.0009783	0.002122
ENSG00000264443:1(@)Loc17	128	0.0001024	0.0001449
ENSG00000133226:1(@)Loc17	722	7.166e-05	0.0002682
ENSG00000233478:1(@)Loc18	1878	0.001655	0.01932
ENSG00000020633:2(@)Loc17	625	5.925e-05	0.0004953
ENSG00000020633:1(@)Loc17	442	0.0004619	0.0007263
ENSG00000127423:2(@)Loc18	2253	0.0007398	0.00739
ENSG00000229162:1(@)Loc17	183	4.67e-05	0.0001096
ENSG00000183726:1(@)Loc18	722	0.0001787	0.0009366
ENSG00000188672:2(@)Loc18	2202	6.951e-05	0.0008734
ENSG00000183726:2(@)Loc17	916	9.641e-05	0.0007236
ENSG00000117616:1(@)Loc17	882	4.191e-05	0.0002558
ENSG00000224183:2(@)Loc17	619	0.0001143	0.00115
ENSG00000272432:1(@)Loc17	463	7.006e-05	0.0002064
ENSG00000187010:2(@)Loc17	401	5.659e-05	0.00016
ENSG00000261349:3(@)Loc17	192	0.0001687	0.000302
ENSG00000261349:2(@)Loc17	262	0.0003631	0.0006044
ENSG00000183726:3(@)Loc18	521	5.892e-05	0.0001594
ENSG00000261349:4(@)Loc17	157	8.299e-05	0.000129
ENSG00000204178:2(@)Loc18	1627	0.0001219	0.001217
ENSG00000187010:1(@)Loc17	92	0.0002922	0.0004065
ENSG00000261349:1(@)Loc17	89	0.0002994	0.0004057
ENSG00000224183:1(@)Loc17	97	0.000288	0.0003994
ENSG00000157978:3(@)Loc18	237	0.0008014	0.001293
ENSG00000162430:3(@)Loc18	643	0.0005244	0.001816
ENSG00000188672:1(@)Loc18	1685	0.0002202	0.002891
ENSG00000158008:2(@)Loc18	922	0.001989	0.01022
ENSG00000204178:1(@)Loc18	3283	0.0002521	0.003612
ENSG00000162430:2(@)Loc18	1851	0.002162	0.01834
ENSG00000157978:2(@)Loc18	908	0.00538	0.02856
ENSG00000117643:1(@)Loc18	1153	0.004728	0.04376
ENSG00000157978:4(@)Loc18	49	0.0001545	0.0001545
ENSG00000117643:2(@)Loc18	2759	0.002422	0.04271
ENSG00000169442:2(@)Loc18	1642	0.002698	0.01933
ENSG00000225643:1(@)Loc18	1634	0.008502	0.06452
ENSG00000157978:1(@)Loc18	710	0.009175	0.03525
ENSG00000225643:2(@)Loc18	1129	0.002423	0.01186
ENSG00000233478:2(@)Loc18	1357	0.0005842	0.004994
ENSG00000182749:2(@)Loc18	742	0.001166	0.003381
ENSG00000228172:1(@)Loc18	2772	0.003781	0.05638
ENSG00000117643:3(@)Loc18	108	0.0001836	0.0002547
ENSG00000162430:1(@)Loc18	1111	0.004097	0.02343
ENSG00000117640:2(@)Loc18	2409	0.002976	0.03586
ENSG00000117640:3(@)Loc18	766	0.0006681	0.002776
ENSG00000228172:2(@)Loc18	1793	0.0009765	0.008496
ENSG00000158022:1(@)Loc18	3330	0.005743	0.09293
ENSG00000127423:1(@)Loc18	930	0.003086	0.01497
ENSG00000228172:3(@)Loc18	226	5.433e-05	0.0001059
ENSG00000182749:1(@)Loc18	963	0.003454	0.01349
ENSG00000117640:1(@)Loc18	707	0.008162	0.03386
ENSG00000117632:2(@)Loc18	497	0.0002064	0.0006715
ENSG00000162430:4(@)Loc18	26	0.0002735	0.0002735
ENSG00000175087:2(@)Loc18	1353	0.001231	0.009312
ENSG00000182749:3(@)Loc18	67	6.061e-05	0.0001735
ENSG00000117632:1(@)Loc18	898	0.00242	0.01161
ENSG00000117632:3(@)Loc18	69	0.0001153	0.0001516
ENSG00000175793:2(@)Loc18	1153	0.0002453	0.001421
ENSG00000158006:1(@)Loc18	2031	0.006281	0.06383
ENSG00000158022:2(@)Loc18	1351	0.0007992	0.006298
ENSG00000158006:3(@)Loc18	132	0.0001107	0.0001698
ENSG00000158006:2(@)Loc18	943	0.0006621	0.003349
ENSG00000158008:3(@)Loc18	206	0.0005062	0.0008037
ENSG00000142675:2(@)Loc18	823	0.008464	0.03141
ENSG00000158014:1(@)Loc18	793	0.001315	0.006038
ENSG00000158014:2(@)Loc18	714	0.0008986	0.003625
ENSG00000236782:3(@)Loc18	193	0.000118	0.0002208
ENSG00000158008:1(@)Loc18	1198	0.004774	0.03303
ENSG00000197245:2(@)Loc18	847	0.003415	0.01849
ENSG00000284309:2(@)Loc18	312	0.0004637	0.001114
ENSG00000284309:1(@)Loc18	339	0.0007506	0.002074
ENSG00000175087:1(@)Loc18	4051	0.006981	0.1217
ENSG00000142675:3(@)Loc18	713	0.001522	0.005079
ENSG00000197245:3(@)Loc18	288	0.0002442	0.0006323
ENSG00000236782:2(@)Loc18	1052	0.001322	0.007263
ENSG00000175087:3(@)Loc18	344	7.792e-05	0.0001768
ENSG00000130695:2(@)Loc18	1919	0.005378	0.0515
ENSG00000236782:1(@)Loc18	687	0.005345	0.02065
ENSG00000142669:3(@)Loc18	443	0.0001367	0.000461
ENSG00000142669:1(@)Loc18	2516	0.006115	0.07689
ENSG00000197245:1(@)Loc18	440	0.007641	0.02209
ENSG00000142675:1(@)Loc18	368	0.009193	0.02313
ENSG00000188782:2(@)Loc18	181	0.0005493	0.001251
ENSG00000130695:3(@)Loc18	881	0.001029	0.004625
ENSG00000142669:2(@)Loc18	3168	0.003025	0.04555
ENSG00000282872:1(@)Loc18	62	0.0003883	0.0004926
ENSG00000236155:1(@)Loc18	1519	0.004481	0.03453
ENSG00000204160:1(@)Loc18	1272	0.003059	0.02231
ENSG00000236155:2(@)Loc18	1184	0.001073	0.007141
ENSG00000188782:1(@)Loc18	65	0.001054	0.001371
ENSG00000236155:3(@)Loc18	258	5.556e-05	0.0001285
ENSG00000158062:5(@)Loc18	6	0.0005991	0.0005991
ENSG00000158062:2(@)Loc18	1515	0.003164	0.02844
ENSG00000169442:3(@)Loc18	398	0.0006271	0.001496
ENSG00000130695:1(@)Loc18	955	0.009707	0.0529
ENSG00000270733:2(@)Loc18	237	0.0001755	0.0003708
ENSG00000158062:1(@)Loc18	1938	0.00705	0.06797
ENSG00000176092:2(@)Loc18	616	0.001208	0.004752
ENSG00000117676:2(@)Loc18	921	0.0006587	0.003336
ENSG00000270733:1(@)Loc18	340	0.0003199	0.0007653
ENSG00000225891:1(@)Loc18	1787	0.001986	0.01671
ENSG00000198830:2(@)Loc18	823	0.00437	0.021
ENSG00000169442:1(@)Loc18	1991	0.008753	0.08222
ENSG00000225854:2(@)Loc18	294	0.0005723	0.0008849
ENSG00000158062:6(@)Loc18	16	0.0003631	0.0003631
ENSG00000225854:1(@)Loc18	150	0.0009818	0.001668
ENSG00000176092:1(@)Loc18	388	0.004058	0.008559
ENSG00000158062:3(@)Loc18	455	0.0009426	0.002844
ENSG00000158062:4(@)Loc18	44	0.0004667	0.0005899
ENSG00000176083:1(@)Loc18	541	0.003838	0.01647
ENSG00000117682:3(@)Loc18	254	0.0001882	0.0004441
ENSG00000176092:3(@)Loc18	144	0.0001732	0.0003859
ENSG00000117682:2(@)Loc18	750	0.002713	0.01118
ENSG00000176083:2(@)Loc18	394	0.001023	0.003863
ENSG00000060642:2(@)Loc18	1237	0.0009811	0.006324
ENSG00000225891:2(@)Loc18	1104	0.0004264	0.001927
ENSG00000198830:1(@)Loc18	399	0.003095	0.01664
ENSG00000223583:2(@)Loc18	377	0.0001633	0.0004007
ENSG00000198830:3(@)Loc18	353	0.001159	0.00342
ENSG00000223583:1(@)Loc18	350	0.0005622	0.001314
ENSG00000117682:1(@)Loc18	739	0.005407	0.02268
ENSG00000131914:1(@)Loc18	37	0.0001422	0.0001701
ENSG00000175793:1(@)Loc18	1100	0.00087	0.006127
ENSG00000117676:1(@)Loc18	1099	0.002169	0.01491
ENSG00000175707:2(@)Loc18	782	0.000372	0.00175
ENSG00000117676:3(@)Loc18	191	7.144e-05	0.0001338
ENSG00000142733:4(@)Loc18	40	0.000482	0.0007447
ENSG00000142733:2(@)Loc18	349	0.002464	0.006834
ENSG00000117713:2(@)Loc18	871	0.0003275	0.001775
ENSG00000253368:1(@)Loc18	1016	0.00285	0.01358
ENSG00000142751:1(@)Loc18	1468	0.001531	0.0112
ENSG00000142733:5(@)Loc18	17	0.0002045	0.001076
ENSG00000260063:2(@)Loc18	560	0.001409	0.005537
ENSG00000117713:1(@)Loc18	1144	0.001756	0.01113
ENSG00000060642:1(@)Loc18	1523	0.009893	0.07396
ENSG00000260063:1(@)Loc18	2153	0.008209	0.08138
ENSG00000090273:1(@)Loc18	1441	0.01464	0.069
ENSG00000090273:2(@)Loc18	1689	0.004668	0.02931
ENSG00000198746:1(@)Loc18	2042	0.0004464	0.004553
ENSG00000198746:2(@)Loc18	1044	0.0002548	0.001308
ENSG00000090273:3(@)Loc19	179	6.791e-05	0.0001183
ENSG00000204160:2(@)Loc18	1003	0.0009699	0.006235
ENSG00000142751:2(@)Loc18	1077	0.0003914	0.001933
ENSG00000175707:1(@)Loc18	1516	0.004015	0.02217
ENSG00000131910:1(@)Loc18	229	0.001524	0.00311
ENSG00000158246:1(@)Loc18	716	0.0007515	0.002808
ENSG00000131910:2(@)Loc18	409	0.0003259	0.0009304
ENSG00000126709:1(@)Loc19	779	0.0005842	0.002081
ENSG00000225294:1(@)Loc18	28	0.0001041	0.0001085
ENSG00000253368:2(@)Loc18	617	0.0007864	0.002713
ENSG00000253368:3(@)Loc18	78	0.000111	0.0001134
ENSG00000158246:2(@)Loc18	592	0.0003744	0.001171
ENSG00000181773:2(@)Loc18	545	0.000154	0.0005347
ENSG00000225159:1(@)Loc18	1810	0.0005422	0.005146
ENSG00000174950:2(@)Loc18	518	0.0002088	0.0006047
ENSG00000142733:3(@)Loc18	103	0.001376	0.002389
ENSG00000142784:1(@)Loc18	1290	0.001226	0.007634
ENSG00000181773:1(@)Loc18	1827	0.001561	0.01095
ENSG00000158195:2(@)Loc19	1343	0.0003347	0.002102
ENSG00000142784:2(@)Loc18	744	0.0002303	0.001006
ENSG00000090020:1(@)Loc18	2046	0.007686	0.04551
ENSG00000186501:2(@)Loc18	743	0.002522	0.01021
ENSG00000142733:6(@)Loc18	1	0.0001797	0.0001797
ENSG00000090020:2(@)Loc18	2733	0.003321	0.01611
ENSG00000225159:2(@)Loc18	1310	0.0002331	0.001314
ENSG00000186501:1(@)Loc18	1258	0.005918	0.04156
ENSG00000214973:1(@)Loc18	51	0.0001204	0.0001339
ENSG00000126705:2(@)Loc19	648	0.0003275	0.00112
ENSG00000142733:1(@)Loc18	257	0.006696	0.01583
ENSG00000243659:1(@)Loc18	434	0.0002806	0.0007567
ENSG00000243659:2(@)Loc18	514	7.644e-05	0.0002284
ENSG00000142748:2(@)Loc19	569	0.0002197	0.0006364
ENSG00000142748:1(@)Loc18	262	0.001003	0.002033
ENSG00000158195:1(@)Loc19	3088	0.001527	0.02211
ENSG00000174950:1(@)Loc18	695	0.002765	0.00918
ENSG00000241547:2(@)Loc18	848	0.001054	0.00279
ENSG00000142765:2(@)Loc18	197	0.00189	0.003197
ENSG00000224311:1(@)Loc18	5	0.0002592	0.0002592
ENSG00000241547:1(@)Loc18	431	0.002806	0.007021
ENSG00000142765:1(@)Loc18	143	0.003461	0.005117
ENSG00000009780:2(@)Loc19	974	0.0002363	0.001256
ENSG00000186501:3(@)Loc18	51	0.0001424	0.0002213
ENSG00000142765:3(@)Loc18	80	0.0003542	0.0005115
ENSG00000126698:2(@)Loc18	2654	0.0009014	0.01053
ENSG00000237429:1(@)Loc19	1005	0.0004975	0.002584
ENSG00000000938:2(@)Loc19	324	0.0007418	0.002033
ENSG00000126705:1(@)Loc19	1361	0.001251	0.008784
ENSG00000235912:2(@)Loc19	550	0.0004049	0.001329
ENSG00000237429:2(@)Loc19	244	7.038e-05	0.0001392
ENSG00000225886:1(@)Loc19	525	0.006632	0.006632
ENSG00000009780:1(@)Loc19	2728	0.0009189	0.01225
ENSG00000225886:2(@)Loc19	387	0.0008719	0.0008719
ENSG00000000938:1(@)Loc19	146	0.002435	0.004195
ENSG00000235912:1(@)Loc19	353	0.0008833	0.002211
ENSG00000000938:3(@)Loc19	39	0.0001036	0.0001218
ENSG00000126709:2(@)Loc19	393	0.0004937	0.0007025
ENSG00000169403:2(@)Loc19	2225	0.001752	0.01837
ENSG00000117751:1(@)Loc19	253	0.000478	0.0009039
ENSG00000130775:1(@)Loc19	553	0.004301	0.01566
ENSG00000233975:2(@)Loc19	195	6.598e-05	0.0001094
ENSG00000233975:1(@)Loc19	125	0.0002705	0.0003709
ENSG00000231344:1(@)Loc19	1640	0.0003516	0.002895
ENSG00000117751:2(@)Loc19	1470	0.0002854	0.002009
ENSG00000117758:2(@)Loc19	1575	0.000505	0.003928
ENSG00000231344:2(@)Loc19	362	7.291e-05	0.0001944
ENSG00000117758:1(@)Loc19	2251	0.001408	0.01283
ENSG00000269971:2(@)Loc19	487	6.762e-05	0.0001937
ENSG00000269971:1(@)Loc19	1239	0.0004491	0.002737
ENSG00000270031:2(@)Loc19	871	0.0001835	0.0007952
ENSG00000117758:3(@)Loc19	35	0.000257	0.0002874
ENSG00000270031:1(@)Loc19	2573	0.0007053	0.01056
ENSG00000130768:2(@)Loc19	1858	0.001638	0.01333
ENSG00000117748:2(@)Loc19	992	0.00185	0.009775
ENSG00000130775:2(@)Loc19	709	0.001408	0.005968
ENSG00000130775:3(@)Loc19	222	0.0003724	0.0007988
ENSG00000158156:2(@)Loc19	544	0.001445	0.005149
ENSG00000117748:3(@)Loc19	243	0.0002963	0.0006849
ENSG00000158156:3(@)Loc19	156	0.0002095	0.0004506
ENSG00000158156:1(@)Loc19	466	0.003201	0.009778
ENSG00000238231:1(@)Loc19	1170	0.0004314	0.00256
ENSG00000130768:3(@)Loc19	433	0.0001155	0.0003153
ENSG00000130768:1(@)Loc19	1232	0.005782	0.03615
ENSG00000238231:2(@)Loc19	620	0.0001929	0.000678
ENSG00000117748:1(@)Loc19	72	0.008237	0.01078
ENSG00000158161:1(@)Loc19	1655	0.00765	0.06067
ENSG00000158161:2(@)Loc19	715	0.002307	0.009163
ENSG00000228589:1(@)Loc19	388	0.0008314	0.002141
ENSG00000180098:1(@)Loc19	2171	0.0009676	0.009321
ENSG00000169403:3(@)Loc19	251	0.0002093	0.0004127
ENSG00000270605:2(@)Loc19	1900	0.001395	0.01111
ENSG00000228589:2(@)Loc19	339	0.0001972	0.000427
ENSG00000158161:3(@)Loc19	153	0.0001364	0.0002118
ENSG00000130772:2(@)Loc19	982	0.0002653	0.001202
ENSG00000169403:1(@)Loc19	590	0.007643	0.01619
ENSG00000130770:3(@)Loc19	396	0.0001306	0.000349
ENSG00000130766:1(@)Loc19	1154	0.002248	0.01098
ENSG00000229388:2(@)Loc19	645	0.0001059	0.0004641
ENSG00000130770:2(@)Loc19	1959	0.001514	0.01326
ENSG00000126698:3(@)Loc19	354	5.206e-05	0.000122
ENSG00000130766:3(@)Loc19	75	0.0003008	0.0003008
ENSG00000130766:2(@)Loc19	702	0.001277	0.003535
ENSG00000130770:1(@)Loc19	2307	0.00745	0.07903
ENSG00000126698:1(@)Loc19	2796	0.004789	0.06214
ENSG00000270605:1(@)Loc19	1540	0.00911	0.06487
ENSG00000271398:1(@)Loc19	222	0.0005984	0.001095
ENSG00000162419:2(@)Loc19	1057	0.0005402	0.002669
ENSG00000188060:1(@)Loc19	1738	0.001072	0.007705
ENSG00000180198:2(@)Loc19	2550	0.002169	0.02349
ENSG00000274266:2(@)Loc19	3392	0.0007562	0.01066
ENSG00000130772:1(@)Loc19	1795	0.001313	0.01076
ENSG00000180198:1(@)Loc19	2414	0.003446	0.03563
ENSG00000200087:2(@)Loc19	2624	0.0006033	0.006316
ENSG00000204138:4(@)Loc19	405	0.00087	0.002064
ENSG00000204138:3(@)Loc19	1002	0.005548	0.01639
ENSG00000197989:3(@)Loc19	99	0.0001307	0.0001663
ENSG00000204138:2(@)Loc19	2643	0.009035	0.08473
ENSG00000279443:1(@)Loc19	2354	0.001191	0.01645
ENSG00000204138:1(@)Loc19	2384	0.01199	0.1081
ENSG00000273544:2(@)Loc19	958	0.001106	0.005576
ENSG00000180198:3(@)Loc19	892	0.0009174	0.00267
ENSG00000120656:1(@)Loc19	1154	0.0006927	0.004355
ENSG00000060656:1(@)Loc19	942	0.003482	0.01801
ENSG00000278274:1(@)Loc19	1721	0.001428	0.01141
ENSG00000279443:2(@)Loc19	2405	0.0002778	0.003806
ENSG00000274266:1(@)Loc19	4053	0.001508	0.02757
ENSG00000197989:1(@)Loc19	2097	0.003292	0.03139
ENSG00000273544:3(@)Loc19	138	7.614e-05	0.0001192
ENSG00000200087:1(@)Loc19	4722	0.002336	0.04898
ENSG00000188060:2(@)Loc19	815	0.000292	0.001138
ENSG00000231468:1(@)Loc19	594	0.0004501	0.001646
ENSG00000229388:1(@)Loc19	1173	0.0007509	0.004176
ENSG00000197989:2(@)Loc19	1240	0.0008417	0.004798
ENSG00000162419:1(@)Loc19	737	0.001225	0.004379
ENSG00000180098:2(@)Loc19	1357	0.0002568	0.001748
ENSG00000120656:2(@)Loc19	629	0.0001073	0.0004215
ENSG00000231468:2(@)Loc19	924	9.11e-05	0.0004535
ENSG00000278274:2(@)Loc19	1452	0.0002851	0.001895
ENSG00000198492:1(@)Loc19	2465	0.002544	0.02693
ENSG00000273544:1(@)Loc19	617	0.005041	0.01738
ENSG00000198492:2(@)Loc19	800	0.0002607	0.001072
ENSG00000159023:1(@)Loc19	1695	0.002592	0.02312
ENSG00000116329:1(@)Loc19	593	0.00206	0.01214
ENSG00000116329:2(@)Loc19	399	0.0006209	0.001708
ENSG00000159023:2(@)Loc19	1683	0.001069	0.007423
ENSG00000233427:1(@)Loc19	139	0.0001151	0.0001829
ENSG00000253304:1(@)Loc19	1237	0.003214	0.02492
ENSG00000253304:2(@)Loc19	1398	0.001095	0.0101
ENSG00000116353:2(@)Loc19	1095	0.003992	0.02556
ENSG00000277916:2(@)Loc19	562	0.0002062	0.0007298
ENSG00000116350:1(@)Loc19	1992	0.0009842	0.01183
ENSG00000116350:2(@)Loc19	1290	0.0003211	0.002216
ENSG00000237934:2(@)Loc19	1026	0.0003875	0.001947
ENSG00000116353:1(@)Loc19	493	0.00699	0.02304
ENSG00000060656:2(@)Loc19	788	0.001754	0.007079
ENSG00000237934:1(@)Loc19	655	0.0007584	0.002849
ENSG00000253304:3(@)Loc19	215	0.0002466	0.0003916
ENSG00000277916:1(@)Loc19	291	0.0006007	0.001326
ENSG00000116353:3(@)Loc19	550	0.001053	0.003599
ENSG00000116353:4(@)Loc19	56	0.0001461	0.00021
ENSG00000060656:3(@)Loc19	201	0.0005478	0.001153
ENSG00000060656:4(@)Loc19	85	0.0001436	0.0002093
ENSG00000228176:1(@)Loc19	48	0.0001516	0.0001756
ENSG00000233399:1(@)Loc19	83	0.0001981	0.0002841
ENSG00000233399:2(@)Loc19	68	0.0001104	0.0001561
ENSG00000162511:1(@)Loc20	660	0.00414	0.01302
ENSG00000060688:2(@)Loc20	2539	0.002362	0.02375
ENSG00000236335:2(@)Loc20	3	0.0004521	0.0004521
ENSG00000236335:1(@)Loc20	2	0.0001614	0.0001634
ENSG00000162512:1(@)Loc20	561	0.05293	0.08483
ENSG00000186056:3(@)Loc20	316	0.0002679	0.0005683
ENSG00000162511:2(@)Loc20	796	0.003425	0.007028
ENSG00000162512:2(@)Loc20	244	0.005664	0.009881
ENSG00000168528:3(@)Loc20	486	0.0009016	0.003879
ENSG00000186056:2(@)Loc20	1120	0.001517	0.008019
ENSG00000162510:1(@)Loc20	559	0.003416	0.005613
ENSG00000186056:1(@)Loc20	863	0.01288	0.03152
ENSG00000162510:2(@)Loc20	505	0.0002365	0.0007604
ENSG00000162511:3(@)Loc20	172	0.0005267	0.0008008
ENSG00000229447:1(@)Loc20	3090	0.008495	0.1042
ENSG00000223382:2(@)Loc20	611	0.01401	0.01604
ENSG00000223382:3(@)Loc20	67	0.0003811	0.0005956
ENSG00000223382:1(@)Loc20	507	0.0263	0.06688
ENSG00000162512:3(@)Loc20	174	0.001139	0.002405
ENSG00000134644:3(@)Loc20	175	0.0004548	0.0007938
ENSG00000121769:2(@)Loc20	1952	0.001503	0.02195
ENSG00000134644:2(@)Loc20	2241	0.0009357	0.01028
ENSG00000162512:4(@)Loc20	49	0.0009282	0.0009282
ENSG00000134644:1(@)Loc20	3291	0.007792	0.0709
ENSG00000084628:1(@)Loc20	1181	0.00296	0.0285
ENSG00000084628:2(@)Loc20	1087	0.0008785	0.009363
ENSG00000060688:1(@)Loc20	1701	0.00863	0.06646
ENSG00000121766:2(@)Loc20	1626	0.001643	0.01759
ENSG00000084636:1(@)Loc20	407	0.004541	0.0139
ENSG00000229447:3(@)Loc20	216	6.227e-05	0.0001397
ENSG00000060688:3(@)Loc20	608	0.0001438	0.0005702
ENSG00000168528:2(@)Loc20	918	0.006335	0.03039
ENSG00000229044:2(@)Loc20	41	5.711e-05	0.0001137
ENSG00000229447:2(@)Loc20	2141	0.002115	0.02418
ENSG00000168528:1(@)Loc20	1047	0.01482	0.08155
ENSG00000121766:1(@)Loc20	3229	0.01774	0.2427
ENSG00000235790:3(@)Loc20	177	0.0007164	0.004635
ENSG00000235790:2(@)Loc20	1493	0.01481	0.0899
ENSG00000084636:5(@)Loc20	6	0.0002603	0.0002603
ENSG00000121769:1(@)Loc20	2543	0.01092	0.1361
ENSG00000229167:2(@)Loc20	231	0.0006681	0.002407
ENSG00000121766:3(@)Loc20	603	0.0005861	0.001646
ENSG00000183615:2(@)Loc20	542	0.0008764	0.002692
ENSG00000168528:4(@)Loc20	148	0.0002381	0.0003075
ENSG00000121769:3(@)Loc20	209	0.0005079	0.0008103
ENSG00000229044:1(@)Loc20	92	0.0008717	0.001163
ENSG00000121764:2(@)Loc20	1382	0.009723	0.07433
ENSG00000260386:1(@)Loc20	146	0.0007041	0.0007434
ENSG00000284543:1(@)Loc20	203	0.0009075	0.00169
ENSG00000260386:2(@)Loc20	227	0.0002604	0.0005336
ENSG00000121769:4(@)Loc20	12	0.0001347	0.0001417
ENSG00000260386:3(@)Loc20	244	0.0001659	0.0003081
ENSG00000284543:2(@)Loc20	239	0.0002803	0.0006212
ENSG00000121764:1(@)Loc20	1800	0.01389	0.1135
ENSG00000084636:2(@)Loc20	444	0.001974	0.004817
ENSG00000142910:1(@)Loc20	203	0.009114	0.01521
ENSG00000084636:3(@)Loc20	264	0.001048	0.001353
ENSG00000142910:2(@)Loc20	265	0.002416	0.007862
ENSG00000162517:3(@)Loc20	204	0.0005663	0.0009552
ENSG00000229167:1(@)Loc20	297	0.003292	0.008121
ENSG00000121774:2(@)Loc20	550	8.844e-05	0.0003116
ENSG00000121764:3(@)Loc20	227	0.0003865	0.001015
ENSG00000162517:1(@)Loc20	1745	0.02293	0.2633
ENSG00000235790:1(@)Loc20	1525	0.006698	0.1036
ENSG00000162517:2(@)Loc20	1660	0.01617	0.07237
ENSG00000264078:2(@)Loc20	170	0.0007679	0.0007679
ENSG00000264078:1(@)Loc20	273	0.0006423	0.001061
ENSG00000235790:4(@)Loc20	3	0.0001299	0.0001429
ENSG00000184007:2(@)Loc20	474	0.0005124	0.001887
ENSG00000084636:4(@)Loc20	36	0.00014	0.0001595
ENSG00000121753:1(@)Loc20	614	0.001399	0.004615
ENSG00000121753:2(@)Loc20	540	0.000461	0.001513
ENSG00000084623:2(@)Loc20	459	0.0001752	0.0005256
ENSG00000134668:3(@)Loc20	133	0.0005011	0.001275
ENSG00000121753:3(@)Loc20	40	0.0001235	0.000145
ENSG00000134668:2(@)Loc20	458	0.002558	0.008172
ENSG00000224066:2(@)Loc20	400	0.0001644	0.0003947
ENSG00000134668:1(@)Loc20	732	0.006465	0.02901
ENSG00000203620:1(@)Loc20	119	7.086e-05	0.0001029
ENSG00000182866:1(@)Loc20	752	0.0004252	0.001785
ENSG00000269967:2(@)Loc20	365	0.000211	0.0006112
ENSG00000116478:2(@)Loc20	164	0.0001363	0.0002323
ENSG00000228634:1(@)Loc20	223	0.0004002	0.0007662
ENSG00000121775:2(@)Loc20	388	0.0008172	0.001546
ENSG00000160055:2(@)Loc20	540	0.0003143	0.001058
ENSG00000228634:2(@)Loc20	265	0.0001323	0.0002849
ENSG00000160050:1(@)Loc20	874	0.0004036	0.002017
ENSG00000184007:1(@)Loc20	554	0.003259	0.01262
ENSG00000025800:1(@)Loc20	3072	0.005261	0.07464
ENSG00000269967:1(@)Loc20	620	0.0008853	0.003956
ENSG00000121774:1(@)Loc20	635	0.0002877	0.001104
ENSG00000222046:1(@)Loc20	1699	0.0007666	0.006309
ENSG00000160055:1(@)Loc20	2143	0.003954	0.04061
ENSG00000224066:1(@)Loc20	2483	0.002216	0.02553
ENSG00000220785:2(@)Loc20	893	0.001036	0.005007
ENSG00000160050:2(@)Loc20	2211	0.0002661	0.002836
ENSG00000222046:2(@)Loc20	1556	0.0002706	0.002094
ENSG00000160051:2(@)Loc20	352	0.0001056	0.0002644
ENSG00000025800:2(@)Loc20	467	0.0002063	0.0006325
ENSG00000084623:1(@)Loc20	2841	0.001933	0.02546
ENSG00000121775:1(@)Loc20	1256	0.004695	0.02973
ENSG00000182866:2(@)Loc20	593	0.000154	0.0004814
ENSG00000183615:1(@)Loc20	1420	0.00283	0.01861
ENSG00000203325:1(@)Loc20	434	0.0002709	0.0007041
ENSG00000162526:2(@)Loc20	429	0.0002679	0.0007999
ENSG00000084652:1(@)Loc20	1616	0.00275	0.02135
ENSG00000160051:1(@)Loc20	2610	0.001373	0.01672
ENSG00000084652:2(@)Loc20	968	0.0003981	0.001996
ENSG00000220785:1(@)Loc20	883	0.007455	0.03311
ENSG00000116478:1(@)Loc20	136	0.001254	0.002019
ENSG00000175130:2(@)Loc20	212	0.0001011	0.0001489
ENSG00000160058:2(@)Loc20	402	6.699e-05	0.0001895
ENSG00000220785:3(@)Loc20	173	6.389e-05	0.0001078
ENSG00000225828:2(@)Loc20	525	0.000674	0.002198
ENSG00000175130:1(@)Loc20	243	0.0007213	0.001461
ENSG00000160058:1(@)Loc20	351	0.0006154	0.001478
ENSG00000225828:1(@)Loc20	251	0.002719	0.005642
ENSG00000233775:1(@)Loc20	312	0.000147	0.0003629
ENSG00000162526:1(@)Loc20	259	0.004637	0.007826
ENSG00000160062:1(@)Loc21	2602	0.0006719	0.007988
ENSG00000162521:1(@)Loc21	3704	0.004294	0.07761
ENSG00000273274:2(@)Loc21	194	5.495e-05	0.0001015
ENSG00000273274:1(@)Loc21	1228	0.0008237	0.005133
ENSG00000229259:1(@)Loc21	69	0.0004383	0.000595
ENSG00000229259:2(@)Loc20	26	0.0002053	0.0002573
ENSG00000176261:1(@)Loc21	2510	0.00227	0.02926
ENSG00000176261:2(@)Loc21	2613	0.003226	0.0143
ENSG00000160062:2(@)Loc21	2253	0.0002326	0.002469
ENSG00000160097:2(@)Loc21	952	0.0005987	0.002799
ENSG00000162522:2(@)Loc21	921	0.0005417	0.002761
ENSG00000162522:1(@)Loc21	1341	0.001738	0.00997
ENSG00000162521:3(@)Loc21	267	0.0002966	0.0006084
ENSG00000162521:2(@)Loc21	2273	0.001367	0.01227
ENSG00000162520:3(@)Loc21	102	0.0001266	0.0002642
ENSG00000162520:1(@)Loc21	3172	0.003226	0.06187
ENSG00000162520:2(@)Loc21	1954	0.0011	0.01921
ENSG00000236065:1(@)Loc21	283	0.0005301	0.001189
ENSG00000236065:2(@)Loc21	421	0.0001165	0.0003744
ENSG00000121900:2(@)Loc21	1869	0.0002785	0.002469
ENSG00000004455:2(@)Loc21	526	0.0001875	0.0005632
ENSG00000134684:1(@)Loc21	1643	0.00207	0.01735
ENSG00000116497:1(@)Loc21	1760	0.002231	0.02019
ENSG00000222112:1(@)Loc21	2086	0.003377	0.03127
ENSG00000160097:1(@)Loc21	1258	0.001953	0.01277
ENSG00000121905:2(@)Loc21	535	0.001445	0.002258
ENSG00000121905:1(@)Loc21	790	0.003251	0.01453
ENSG00000134684:2(@)Loc21	2068	0.0004478	0.004396
ENSG00000116497:2(@)Loc21	1259	0.0004495	0.002823
ENSG00000278966:3(@)Loc21	317	0.0001383	0.0003192
ENSG00000278997:1(@)Loc21	2700	0.00647	0.09716
ENSG00000278966:1(@)Loc21	1509	0.003645	0.02981
ENSG00000121900:1(@)Loc21	848	0.003393	0.0065
ENSG00000116514:2(@)Loc21	1170	0.0004644	0.002967
ENSG00000160094:2(@)Loc21	876	0.00117	0.006817
ENSG00000116514:1(@)Loc21	963	0.001995	0.009618
ENSG00000239670:2(@)Loc21	240	0.0001442	0.0002826
ENSG00000217644:2(@)Loc21	489	0.0003143	0.0009464
ENSG00000278966:2(@)Loc21	1182	0.0008974	0.009288
ENSG00000217644:1(@)Loc21	484	0.001655	0.005018
ENSG00000116514:3(@)Loc21	37	0.00011	0.0001331
ENSG00000239670:1(@)Loc21	239	0.001319	0.002527
ENSG00000004455:1(@)Loc21	2952	0.003082	0.04098
ENSG00000142920:2(@)Loc21	1041	0.0005412	0.00293
ENSG00000142920:1(@)Loc21	1810	0.003342	0.02859
ENSG00000270115:2(@)Loc21	1340	0.0004509	0.003118
ENSG00000278997:2(@)Loc21	1251	0.0005561	0.004398
ENSG00000279179:2(@)Loc21	1671	0.0006168	0.006378
ENSG00000116525:2(@)Loc21	1780	0.0002493	0.002628
ENSG00000116525:1(@)Loc21	4145	0.002684	0.07417
ENSG00000279179:1(@)Loc21	2876	0.002187	0.03666
ENSG00000160094:3(@)Loc21	185	0.0003075	0.0003961
ENSG00000160094:1(@)Loc21	1158	0.007693	0.04637
ENSG00000225313:1(@)Loc21	1629	0.001878	0.01513
ENSG00000225313:2(@)Loc21	1325	0.0003858	0.002559
ENSG00000270115:1(@)Loc21	840	0.0009111	0.004075
ENSG00000184389:2(@)Loc21	400	0.0008369	0.002167
ENSG00000184389:3(@)Loc21	51	0.0001623	0.0002055
ENSG00000184389:1(@)Loc21	887	0.00704	0.02917
ENSG00000222112:3(@)Loc21	361	0.0002206	0.0005778
ENSG00000222112:2(@)Loc21	1345	0.0005843	0.003906
ENSG00000284154:1(@)Loc21	47	0.0001813	0.000215
ENSG00000233246:2(@)Loc21	214	0.0002933	0.0006454
ENSG00000134686:1(@)Loc21	1348	0.001967	0.01443
ENSG00000134686:2(@)Loc21	902	0.0007947	0.004282
ENSG00000233246:1(@)Loc21	53	0.001206	0.001863
ENSG00000121903:2(@)Loc21	841	0.0009022	0.005409
ENSG00000234512:1(@)Loc21	3	0.0001029	0.0001029
ENSG00000121903:1(@)Loc21	1791	0.00452	0.03973
ENSG00000235907:1(@)Loc21	484	0.000767	0.003296
ENSG00000235907:2(@)Loc21	414	0.0002384	0.0005305
ENSG00000121904:1(@)Loc21	443	0.002865	0.008451
ENSG00000176256:1(@)Loc21	32	0.0001869	0.0001904
ENSG00000176256:2(@)Loc21	13	0.0001554	0.0002559
ENSG00000121904:2(@)Loc21	326	0.0006326	0.00162
ENSG00000231163:1(@)Loc21	2	0.0001516	0.0001521
ENSG00000142698:1(@)Loc21	119	0.0007649	0.001007
ENSG00000142698:2(@)Loc21	117	0.0002288	0.0003457
ENSG00000121904:3(@)Loc21	37	0.0001791	0.0003652
ENSG00000116544:1(@)Loc22	300	0.001038	0.002338
ENSG00000187513:2(@)Loc22	596	0.001703	0.00783
ENSG00000188910:3(@)Loc22	204	0.0005395	0.001627
ENSG00000189433:3(@)Loc21	50	0.0009865	0.001211
ENSG00000189280:2(@)Loc21	421	0.002299	0.007098
ENSG00000189280:3(@)Loc21	270	0.001699	0.002372
ENSG00000189433:6(@)Loc21	19	6.484e-05	0.000146
ENSG00000189433:2(@)Loc21	77	0.002032	0.002356
ENSG00000189280:1(@)Loc21	518	0.007981	0.02924
ENSG00000163866:1(@)Loc21	89	0.008482	0.01198
ENSG00000188910:2(@)Loc21	619	0.003622	0.01403
ENSG00000189433:4(@)Loc21	33	0.001299	0.001761
ENSG00000187513:1(@)Loc22	654	0.01449	0.04565
ENSG00000243749:2(@)Loc22	837	0.0008206	0.003894
ENSG00000189280:4(@)Loc21	21	0.0001424	0.0001441
ENSG00000187513:3(@)Loc21	179	0.0002111	0.0005096
ENSG00000188910:1(@)Loc21	619	0.007079	0.03144
ENSG00000189433:1(@)Loc21	145	0.002766	0.003378
ENSG00000163867:2(@)Loc22	1718	0.000384	0.002898
ENSG00000189433:5(@)Loc21	21	0.0003577	0.0004914
ENSG00000163866:2(@)Loc22	298	0.003212	0.00733
ENSG00000230163:2(@)Loc22	200	0.002273	0.004525
ENSG00000163866:3(@)Loc22	189	0.0011	0.001429
ENSG00000116560:1(@)Loc22	1662	0.00199	0.008573
ENSG00000116544:2(@)Loc22	669	0.0003488	0.001238
ENSG00000230163:3(@)Loc22	115	0.0001796	0.0002824
ENSG00000230163:1(@)Loc22	248	0.007957	0.01675
ENSG00000197056:2(@)Loc22	1315	0.001266	0.007172
ENSG00000241014:1(@)Loc22	1606	0.002431	0.01794
ENSG00000241014:2(@)Loc22	1688	0.0006788	0.005459
ENSG00000197056:1(@)Loc22	1224	0.008101	0.05577
ENSG00000243749:1(@)Loc22	902	0.00317	0.01413
ENSG00000163867:1(@)Loc22	2792	0.001387	0.01588
ENSG00000126070:2(@)Loc22	572	0.0001987	0.0007558
ENSG00000116560:2(@)Loc22	842	0.000487	0.001835
ENSG00000163867:3(@)Loc22	127	0.0001373	0.0001609
ENSG00000239636:1(@)Loc22	870	0.002274	0.008285
ENSG00000146463:2(@)Loc22	436	0.0007571	0.002482
ENSG00000142687:1(@)Loc22	719	0.002383	0.009144
ENSG00000229994:1(@)Loc22	1395	0.0008705	0.007292
ENSG00000146463:1(@)Loc22	295	0.004259	0.007889
ENSG00000116819:1(@)Loc22	560	0.003089	0.007965
ENSG00000229994:2(@)Loc22	1275	0.0004179	0.003004
ENSG00000142687:2(@)Loc22	539	0.0003914	0.001179
ENSG00000020129:2(@)Loc22	905	0.000882	0.002848
ENSG00000126067:2(@)Loc22	496	0.0009163	0.003875
ENSG00000239636:2(@)Loc22	478	0.0003633	0.001117
ENSG00000020129:1(@)Loc22	514	0.002455	0.005837
ENSG00000116819:2(@)Loc22	587	0.0004325	0.001976
ENSG00000126067:1(@)Loc22	304	0.002303	0.005053
ENSG00000126070:1(@)Loc22	862	0.0007958	0.003849
ENSG00000142686:2(@)Loc22	941	0.000867	0.00424
ENSG00000092853:1(@)Loc22	993	0.000445	0.002176
ENSG00000092853:2(@)Loc22	872	0.0002041	0.0009076
ENSG00000134698:2(@)Loc22	883	0.001703	0.005675
ENSG00000134698:1(@)Loc22	941	0.002143	0.01119
ENSG00000126067:3(@)Loc22	78	0.0001323	0.0001323
ENSG00000142686:1(@)Loc22	1015	0.009432	0.04573
ENSG00000232335:2(@)Loc22	79	7.801e-05	0.0001107
ENSG00000092847:1(@)Loc22	1059	0.00174	0.009186
ENSG00000134698:3(@)Loc22	204	0.0001268	0.0002279
ENSG00000092847:2(@)Loc22	917	0.0002761	0.001275
ENSG00000271554:1(@)Loc22	516	0.001057	0.003149
ENSG00000054118:1(@)Loc22	1810	0.002806	0.02582
ENSG00000054116:2(@)Loc22	859	0.001252	0.00336
ENSG00000116863:1(@)Loc22	794	0.00249	0.003975
ENSG00000092850:1(@)Loc22	583	0.001439	0.004777
ENSG00000171812:1(@)Loc22	675	0.001573	0.005385
ENSG00000054116:1(@)Loc22	1211	0.00299	0.01651
ENSG00000116863:2(@)Loc22	500	0.0002235	0.0006291
ENSG00000232862:2(@)Loc22	315	0.0001917	0.0003673
ENSG00000232862:1(@)Loc22	268	0.0007395	0.001563
ENSG00000171812:2(@)Loc22	608	0.0004848	0.001701
ENSG00000054118:2(@)Loc22	692	0.0003251	0.001336
ENSG00000092850:2(@)Loc22	497	0.0003869	0.001065
ENSG00000214193:1(@)Loc22	563	0.006536	0.03142
ENSG00000116871:1(@)Loc22	952	0.001437	0.007649
ENSG00000116871:2(@)Loc22	828	0.000269	0.001275
ENSG00000142694:3(@)Loc22	449	0.0005582	0.00176
ENSG00000092850:3(@)Loc22	2	0.0001191	0.0001191
ENSG00000116885:2(@)Loc22	1736	0.008888	0.13
ENSG00000214193:2(@)Loc22	1032	0.001286	0.00669
ENSG00000196182:1(@)Loc22	1226	0.003139	0.01942
ENSG00000142694:1(@)Loc22	165	0.00589	0.009318
ENSG00000116883:2(@)Loc22	1179	0.005622	0.03033
ENSG00000116883:3(@)Loc22	236	0.0004251	0.0009308
ENSG00000116883:1(@)Loc22	213	0.0081	0.01611
ENSG00000142694:2(@)Loc22	153	0.002339	0.004646
ENSG00000196182:2(@)Loc22	917	0.001296	0.008927
ENSG00000201448:1(@)Loc22	726	0.001032	0.005531
ENSG00000116898:2(@)Loc22	1739	0.008859	0.09019
ENSG00000181817:2(@)Loc22	912	0.003548	0.02842
ENSG00000181817:1(@)Loc22	1280	0.01439	0.0459
ENSG00000181817:4(@)Loc22	53	0.0001024	0.0001281
ENSG00000181817:3(@)Loc22	319	0.0009075	0.005275
ENSG00000116885:3(@)Loc22	643	0.001435	0.006919
ENSG00000116898:3(@)Loc22	416	0.000709	0.00259
ENSG00000119535:2(@)Loc22	663	0.0006873	0.004039
ENSG00000116898:1(@)Loc22	2829	0.03171	0.566
ENSG00000116885:1(@)Loc22	1989	0.01239	0.2599
ENSG00000201448:2(@)Loc22	871	0.0005979	0.003256
ENSG00000119535:1(@)Loc22	843	0.00442	0.03974
ENSG00000163873:2(@)Loc22	1088	0.0005948	0.003356
ENSG00000232273:2(@)Loc22	1526	0.004851	0.04796
ENSG00000163873:1(@)Loc22	959	0.002518	0.01476
ENSG00000183520:3(@)Loc23	209	0.0001513	0.0003212
ENSG00000188786:2(@)Loc23	1079	0.001054	0.006036
ENSG00000223944:2(@)Loc22	205	0.0002077	0.0004618
ENSG00000223944:1(@)Loc22	194	0.001096	0.002095
ENSG00000163874:2(@)Loc22	432	0.000663	0.002139
ENSG00000163875:4(@)Loc22	56	0.001	0.001
ENSG00000163875:3(@)Loc22	675	0.002909	0.01208
ENSG00000163875:1(@)Loc22	1267	0.016	0.182
ENSG00000230451:1(@)Loc22	30	0.0001202	0.0001348
ENSG00000233621:2(@)Loc22	1028	0.009009	0.05047
ENSG00000233621:3(@)Loc22	364	0.002581	0.004879
ENSG00000233621:4(@)Loc22	139	0.0003024	0.000415
ENSG00000163877:1(@)Loc22	943	0.006284	0.03432
ENSG00000163879:4(@)Loc22	94	7.635e-05	0.0001668
ENSG00000163874:1(@)Loc22	532	0.002077	0.007233
ENSG00000134697:2(@)Loc23	870	0.001522	0.007792
ENSG00000185090:1(@)Loc23	1093	0.002492	0.01504
ENSG00000163879:3(@)Loc23	775	0.007037	0.03702
ENSG00000237749:2(@)Loc23	580	0.0004266	0.001707
ENSG00000183386:3(@)Loc23	84	0.0002682	0.0003927
ENSG00000116922:1(@)Loc23	443	0.00741	0.02167
ENSG00000233621:1(@)Loc22	167	0.02065	0.02966
ENSG00000196449:1(@)Loc23	1151	0.003085	0.01317
ENSG00000163877:2(@)Loc23	1145	0.002194	0.01201
ENSG00000116922:2(@)Loc23	780	0.003341	0.01613
ENSG00000237749:1(@)Loc23	585	0.0008625	0.003033
ENSG00000163875:2(@)Loc22	1512	0.02209	0.2288
ENSG00000163879:2(@)Loc23	1896	0.04711	0.417
ENSG00000232273:1(@)Loc22	823	0.008945	0.06506
ENSG00000169218:1(@)Loc23	454	0.007313	0.02585
ENSG00000163879:1(@)Loc23	1613	0.059	0.517
ENSG00000134697:1(@)Loc23	1186	0.008788	0.07657
ENSG00000232273:3(@)Loc22	285	0.0005224	0.00127
ENSG00000169218:2(@)Loc23	170	0.0003345	0.0005584
ENSG00000116922:3(@)Loc23	431	0.0003902	0.001277
ENSG00000196449:2(@)Loc23	925	0.0006066	0.002767
ENSG00000134690:2(@)Loc23	976	0.000652	0.002816
ENSG00000185090:2(@)Loc23	1055	0.0004809	0.002977
ENSG00000183317:1(@)Loc23	944	0.003761	0.01816
ENSG00000134690:1(@)Loc23	1050	0.003052	0.01448
ENSG00000183317:3(@)Loc23	188	0.0002534	0.0004449
ENSG00000197982:2(@)Loc23	690	0.0003974	0.001345
ENSG00000183317:2(@)Loc23	849	0.00121	0.005388
ENSG00000183317:4(@)Loc23	6	0.000174	0.0001813
ENSG00000204084:2(@)Loc23	964	0.01007	0.05013
ENSG00000188786:1(@)Loc23	1337	0.005466	0.02553
ENSG00000214141:1(@)Loc23	94	0.0002273	0.0003654
ENSG00000197982:1(@)Loc23	975	0.001793	0.008431
ENSG00000204084:3(@)Loc23	749	0.003443	0.01411
ENSG00000204084:4(@)Loc23	201	0.0004944	0.0008715
ENSG00000183386:1(@)Loc23	702	0.01146	0.04102
ENSG00000183386:2(@)Loc23	521	0.00226	0.02443
ENSG00000204084:1(@)Loc23	674	0.01868	0.06836
ENSG00000183520:2(@)Loc23	786	0.002153	0.009433
ENSG00000188786:3(@)Loc23	122	7.225e-05	0.0001359
ENSG00000183431:3(@)Loc23	318	0.000932	0.00247
ENSG00000183520:1(@)Loc23	610	0.00804	0.02733
ENSG00000224592:2(@)Loc23	395	0.0003797	0.001203
ENSG00000183431:2(@)Loc23	500	0.003953	0.01393
ENSG00000183431:4(@)Loc23	72	0.0001779	0.000201
ENSG00000212541:1(@)Loc23	36	8.939e-05	0.0001101
ENSG00000183431:1(@)Loc23	382	0.01706	0.03513
ENSG00000185668:2(@)Loc23	627	0.000194	0.0007308
ENSG00000183386:4(@)Loc23	29	0.0001049	0.0001049
ENSG00000185668:1(@)Loc23	416	0.000931	0.002001
ENSG00000224592:1(@)Loc23	183	0.001106	0.002362
ENSG00000237290:1(@)Loc23	51	0.002406	0.002406
ENSG00000237290:2(@)Loc23	30	0.0002596	0.0005535
ENSG00000131233:2(@)Loc23	1277	0.005738	0.007261
ENSG00000238063:1(@)Loc23	46	0.0004349	0.0004842
ENSG00000158315:2(@)Loc24	862	0.001174	0.006271
ENSG00000215895:2(@)Loc23	255	0.0001726	0.0003892
ENSG00000215895:1(@)Loc23	131	0.0002719	0.0005403
ENSG00000214114:1(@)Loc24	1856	0.001362	0.0123
ENSG00000116954:1(@)Loc24	502	0.001713	0.005446
ENSG00000116954:3(@)Loc24	44	8.438e-05	0.0001044
ENSG00000228436:2(@)Loc24	1150	0.0007175	0.004718
ENSG00000116954:2(@)Loc24	849	0.0004197	0.001997
ENSG00000131233:1(@)Loc24	1521	0.002217	0.01607
ENSG00000214114:2(@)Loc24	1602	0.0005431	0.003743
ENSG00000174574:3(@)Loc24	479	0.0007501	0.002455
ENSG00000228436:1(@)Loc24	1375	0.002072	0.01633
ENSG00000174574:2(@)Loc24	1620	0.003736	0.03075
ENSG00000158315:1(@)Loc24	1176	0.007259	0.04798
ENSG00000158315:3(@)Loc24	236	0.0003509	0.0006491
ENSG00000168653:2(@)Loc24	2540	0.005786	0.06926
ENSG00000174574:1(@)Loc24	876	0.007587	0.03574
ENSG00000127603:1(@)Loc24	863	0.002498	0.01268
ENSG00000168653:3(@)Loc24	707	0.00129	0.003824
ENSG00000168653:1(@)Loc24	634	0.03647	0.129
ENSG00000127603:2(@)Loc24	620	0.0009563	0.001851
ENSG00000270040:2(@)Loc24	940	0.0006614	0.002432
ENSG00000270040:1(@)Loc24	961	0.002377	0.01324
ENSG00000090621:3(@)Loc24	292	0.0002096	0.0004827
ENSG00000182109:3(@)Loc24	624	0.001789	0.009133
ENSG00000243970:2(@)Loc24	1325	0.005391	0.04023
ENSG00000183682:3(@)Loc24	391	0.001052	0.003055
ENSG00000228060:2(@)Loc24	352	0.0006866	0.001511
ENSG00000182109:2(@)Loc24	1457	0.015	0.108
ENSG00000183682:1(@)Loc24	961	0.008568	0.05171
ENSG00000183682:2(@)Loc24	857	0.003853	0.01883
ENSG00000226438:1(@)Loc24	5	0.0001768	0.0001781
ENSG00000237624:3(@)Loc24	319	0.003621	0.01536
ENSG00000182109:1(@)Loc24	65	0.01066	0.01355
ENSG00000243970:1(@)Loc24	242	0.00915	0.01995
ENSG00000090621:2(@)Loc24	891	0.00208	0.01171
ENSG00000237624:7(@)Loc24	48	6.345e-05	0.0001278
ENSG00000237624:2(@)Loc24	284	0.007898	0.0187
ENSG00000198754:3(@)Loc24	461	0.002085	0.007117
ENSG00000201457:2(@)Loc24	828	0.0003585	0.001617
ENSG00000198754:2(@)Loc24	771	0.004232	0.02302
ENSG00000163909:1(@)Loc24	415	0.003371	0.01246
ENSG00000228060:1(@)Loc24	757	0.01019	0.03433
ENSG00000237624:6(@)Loc24	103	0.0003641	0.0005599
ENSG00000237624:1(@)Loc24	307	0.008894	0.02106
ENSG00000182109:4(@)Loc24	147	7.511e-05	0.0001219
ENSG00000116985:3(@)Loc24	344	0.001426	0.002492
ENSG00000183682:4(@)Loc24	118	9.101e-05	0.0002584
ENSG00000090621:1(@)Loc24	1427	0.01525	0.09687
ENSG00000243970:3(@)Loc24	460	0.0003481	0.0009524
ENSG00000237624:5(@)Loc24	154	0.001903	0.003467
ENSG00000237624:4(@)Loc24	217	0.001291	0.006522
ENSG00000198754:1(@)Loc24	683	0.006677	0.02854
ENSG00000201457:1(@)Loc24	748	0.0006557	0.00276
ENSG00000163909:3(@)Loc24	45	0.0001349	0.0003009
ENSG00000084072:2(@)Loc24	515	0.001487	0.00752
ENSG00000198754:4(@)Loc24	113	8.593e-05	0.0001826
ENSG00000116981:1(@)Loc24	247	0.006119	0.01432
ENSG00000261798:3(@)Loc24	133	9.7e-05	0.0001451
ENSG00000225903:1(@)Loc24	38	0.0005085	0.0005085
ENSG00000163909:2(@)Loc24	404	0.0003653	0.001249
ENSG00000116981:2(@)Loc24	289	0.001716	0.006018
ENSG00000116983:2(@)Loc24	431	0.003537	0.01961
ENSG00000116983:3(@)Loc24	247	0.001518	0.008088
ENSG00000116983:1(@)Loc24	485	0.01508	0.04919
ENSG00000116981:3(@)Loc24	45	0.0004407	0.0004407
ENSG00000116983:4(@)Loc24	72	0.0004572	0.001542
ENSG00000043514:3(@)Loc24	834	0.004319	0.01975
ENSG00000116983:5(@)Loc24	13	0.006222	0.006222
ENSG00000117000:2(@)Loc24	1221	0.0003526	0.001744
ENSG00000225333:1(@)Loc24	57	0.0001392	0.0001395
ENSG00000116985:2(@)Loc24	764	0.003136	0.01446
ENSG00000116985:4(@)Loc24	132	9.792e-05	0.0001933
ENSG00000116985:1(@)Loc24	848	0.006064	0.03106
ENSG00000084072:1(@)Loc24	817	0.007798	0.03687
ENSG00000261798:2(@)Loc24	659	0.00123	0.00465
ENSG00000261798:1(@)Loc24	754	0.003323	0.0192
ENSG00000116990:2(@)Loc24	949	0.0006698	0.003945
ENSG00000116990:1(@)Loc24	661	0.003629	0.0125
ENSG00000049089:2(@)Loc25	1081	0.7827	8.324
ENSG00000168389:1(@)Loc24	459	0.00333	0.0088
ENSG00000043514:4(@)Loc24	348	0.0006775	0.001353
ENSG00000043514:1(@)Loc24	706	0.01161	0.0437
ENSG00000043514:2(@)Loc24	658	0.009322	0.03383
ENSG00000168389:2(@)Loc24	537	0.0006745	0.001738
ENSG00000236546:1(@)Loc24	47	0.0001369	0.0001937
ENSG00000228477:1(@)Loc24	384	0.002422	0.004665
ENSG00000228477:2(@)Loc24	386	0.0007827	0.001868
ENSG00000131236:1(@)Loc24	4439	0.005367	0.109
ENSG00000131238:2(@)Loc24	1003	0.003115	0.01907
ENSG00000131236:2(@)Loc24	3774	0.002237	0.03357
ENSG00000131238:3(@)Loc24	394	0.0007905	0.002475
ENSG00000131238:1(@)Loc24	835	0.009333	0.04574
ENSG00000164002:3(@)Loc25	1345	0.00311	0.03243
ENSG00000117000:1(@)Loc24	883	0.0007608	0.004058
ENSG00000084073:1(@)Loc25	730	0.002557	0.01243
ENSG00000084073:2(@)Loc25	711	0.001142	0.004857
ENSG00000226745:1(@)Loc24	80	0.0002677	0.0003311
ENSG00000049089:1(@)Loc25	1082	1.459	20.74
ENSG00000259943:2(@)Loc25	674	0.0008301	0.002495
ENSG00000259943:1(@)Loc25	617	0.008643	0.02889
ENSG00000084070:1(@)Loc25	485	0.1323	0.8155
ENSG00000084073:3(@)Loc25	227	0.0003497	0.01464
ENSG00000188800:1(@)Loc25	37	0.000142	0.0001438
ENSG00000049089:3(@)Loc25	216	0.04009	0.08757
ENSG00000084070:3(@)Loc25	121	0.003092	0.003222
ENSG00000084070:2(@)Loc25	469	0.002493	0.1153
ENSG00000227311:2(@)Loc25	192	0.002569	0.005644
ENSG00000260920:2(@)Loc25	228	0.0005399	0.001494
ENSG00000187801:2(@)Loc25	753	0.0005726	0.00167
ENSG00000238186:2(@)Loc25	692	0.004036	0.03498
ENSG00000260920:1(@)Loc25	442	0.006325	0.02933
ENSG00000272145:2(@)Loc25	1062	0.0005622	0.003357
ENSG00000279667:1(@)Loc25	610	0.007434	0.03761
ENSG00000279667:3(@)Loc25	283	0.0001297	0.0002803
ENSG00000164002:4(@)Loc25	440	0.000485	0.001881
ENSG00000187801:1(@)Loc25	703	0.0007697	0.003554
ENSG00000187815:3(@)Loc25	1290	0.009251	0.1036
ENSG00000279667:2(@)Loc25	780	0.001916	0.01039
ENSG00000187815:4(@)Loc25	295	0.000705	0.002522
ENSG00000187815:2(@)Loc25	1219	0.009326	0.06947
ENSG00000164002:1(@)Loc25	647	0.00732	0.05761
ENSG00000238186:1(@)Loc25	957	0.0006453	0.003072
ENSG00000164002:2(@)Loc25	1062	0.006905	0.05125
ENSG00000066136:2(@)Loc25	770	0.0009078	0.003083
ENSG00000238287:3(@)Loc25	1063	0.001722	0.0107
ENSG00000117010:1(@)Loc25	1718	0.01972	0.1368
ENSG00000187815:1(@)Loc25	632	0.01666	0.06954
ENSG00000238287:2(@)Loc25	1324	0.021	0.09682
ENSG00000238287:4(@)Loc25	122	0.0001661	0.0003317
ENSG00000010803:2(@)Loc25	1157	0.001438	0.008915
ENSG00000238287:1(@)Loc25	403	0.01525	0.04129
ENSG00000117010:2(@)Loc25	1122	0.003028	0.01061
ENSG00000171793:2(@)Loc25	1421	0.001459	0.01072
ENSG00000117016:2(@)Loc25	1120	0.001371	0.01315
ENSG00000233910:1(@)Loc25	28	0.0004168	0.0004168
ENSG00000066136:3(@)Loc25	118	4.36e-05	0.0001087
ENSG00000117016:1(@)Loc25	966	0.004267	0.01756
ENSG00000066136:1(@)Loc25	2658	0.004879	0.06007
ENSG00000272145:1(@)Loc25	2030	0.00399	0.0413
ENSG00000179862:3(@)Loc25	464	0.0007024	0.001997
ENSG00000117013:2(@)Loc25	686	0.001655	0.008738
ENSG00000117013:3(@)Loc25	216	0.0002828	0.0006741
ENSG00000117013:1(@)Loc25	488	0.003128	0.01156
ENSG00000237899:1(@)Loc25	9	0.0001326	0.0001341
ENSG00000179862:2(@)Loc25	699	0.001788	0.006519
ENSG00000171790:3(@)Loc25	436	0.0001441	0.0004124
ENSG00000171790:2(@)Loc25	1675	0.001054	0.009772
ENSG00000179862:4(@)Loc25	63	0.0002558	0.0004008
ENSG00000179862:1(@)Loc25	577	0.003154	0.01028
ENSG00000229528:2(@)Loc25	24	0.0001257	0.0001442
ENSG00000229528:1(@)Loc25	30	0.000103	0.0001149
ENSG00000171793:1(@)Loc25	861	0.003554	0.01827
ENSG00000281207:1(@)Loc25	1023	0.001975	0.0117
ENSG00000281207:3(@)Loc25	277	0.0001565	0.0003749
ENSG00000171793:3(@)Loc25	302	0.0002749	0.0005453
ENSG00000171790:1(@)Loc25	2171	0.004235	0.04233
ENSG00000281207:2(@)Loc25	1484	0.00122	0.009332
ENSG00000204060:1(@)Loc25	1051	0.003506	0.01555
ENSG00000204060:2(@)Loc25	986	0.001167	0.005297
ENSG00000010803:1(@)Loc25	1691	0.002908	0.02306
ENSG00000235358:1(@)Loc25	1235	0.003834	0.02326
ENSG00000010803:3(@)Loc25	207	0.0001718	0.0003275
ENSG00000235358:2(@)Loc25	1340	0.001702	0.01125
ENSG00000235358:3(@)Loc25	112	0.0001521	0.0002336
ENSG00000213987:1(@)Loc25	17	0.000111	0.0001138
ENSG00000229901:2(@)Loc25	327	0.001844	0.002871
ENSG00000229901:3(@)Loc25	76	0.0001847	0.0001847
ENSG00000229901:1(@)Loc25	257	0.004385	0.008453
ENSG00000127129:1(@)Loc25	369	0.003186	0.02116
ENSG00000127129:2(@)Loc25	457	0.002583	0.00591
ENSG00000127129:3(@)Loc25	166	0.0004412	0.0006322
ENSG00000230638:1(@)Loc25	842	0.004384	0.03279
ENSG00000230638:2(@)Loc25	650	0.001965	0.03098
ENSG00000230638:3(@)Loc25	131	0.001991	0.004262
ENSG00000127125:2(@)Loc26	1519	0.0006766	0.005022
ENSG00000127124:2(@)Loc26	1311	0.00199	0.01136
ENSG00000227527:1(@)Loc26	1182	0.0007577	0.004244
ENSG00000127124:1(@)Loc25	1485	0.007372	0.06202
ENSG00000127125:1(@)Loc26	3243	0.002092	0.03166
ENSG00000198815:1(@)Loc26	1218	0.002654	0.01632
ENSG00000198815:2(@)Loc26	1011	0.001112	0.004008
ENSG00000127124:3(@)Loc26	201	0.0004278	0.0007541
ENSG00000227527:2(@)Loc26	968	0.0003471	0.001113
ENSG00000197273:1(@)Loc26	135	0.0001423	0.0002507
ENSG00000044012:1(@)Loc26	132	0.0004456	0.0007324
ENSG00000197273:2(@)Loc26	163	0.0001032	0.0001282
ENSG00000177181:2(@)Loc26	1544	0.002571	0.01578
ENSG00000236876:1(@)Loc26	2007	0.0006577	0.005986
ENSG00000177181:3(@)Loc26	161	0.0002785	0.0004573
ENSG00000066185:3(@)Loc26	448	0.0003741	0.001425
ENSG00000177181:1(@)Loc26	1538	0.01468	0.1015
ENSG00000066185:2(@)Loc26	2671	0.009292	0.1095
ENSG00000186409:2(@)Loc26	2059	0.001904	0.01944
ENSG00000186409:1(@)Loc26	4146	0.00687	0.1232
ENSG00000066185:1(@)Loc26	4511	0.007887	0.1551
ENSG00000228452:2(@)Loc26	1232	0.004425	0.02572
ENSG00000186409:3(@)Loc26	598	0.0004108	0.001385
ENSG00000228452:1(@)Loc26	1050	0.008908	0.05027
ENSG00000234917:2(@)Loc26	1496	0.0007852	0.006479
ENSG00000117385:2(@)Loc26	1069	0.001617	0.00799
ENSG00000065978:1(@)Loc26	1474	0.0009429	0.007391
ENSG00000065978:2(@)Loc26	1237	0.0002763	0.001767
ENSG00000236876:2(@)Loc26	1774	0.0004171	0.003313
ENSG00000274386:1(@)Loc26	1125	0.002824	0.01647
ENSG00000171960:1(@)Loc26	1020	0.003631	0.02126
ENSG00000171960:2(@)Loc26	1582	0.001182	0.008163
ENSG00000164010:2(@)Loc26	904	0.005347	0.0259
ENSG00000177868:2(@)Loc26	658	0.003275	0.01224
ENSG00000234917:1(@)Loc26	1513	0.003259	0.02202
ENSG00000171960:3(@)Loc26	283	6.629e-05	0.0001571
ENSG00000164011:2(@)Loc26	645	0.0008282	0.003195
ENSG00000164008:1(@)Loc26	558	0.007757	0.02662
ENSG00000164010:3(@)Loc26	416	0.0007634	0.002329
ENSG00000117385:1(@)Loc26	785	0.005063	0.01986
ENSG00000164007:2(@)Loc26	333	0.000303	0.00072
ENSG00000164007:1(@)Loc26	378	0.0008348	0.002431
ENSG00000117394:1(@)Loc26	1234	0.02029	0.1261
ENSG00000274386:2(@)Loc26	1318	0.0005415	0.003435
ENSG00000284138:1(@)Loc26	546	0.00247	0.01665
ENSG00000228192:3(@)Loc26	77	7.565e-05	0.000105
ENSG00000164008:2(@)Loc26	929	0.005517	0.0253
ENSG00000164008:3(@)Loc26	513	0.000374	0.001109
ENSG00000117385:3(@)Loc26	335	0.0003519	0.0006944
ENSG00000228452:3(@)Loc26	214	0.0001674	0.0003336
ENSG00000228192:1(@)Loc26	696	0.002447	0.01021
ENSG00000177868:3(@)Loc26	374	0.0005176	0.001238
ENSG00000164010:1(@)Loc26	354	0.007634	0.02071
ENSG00000228192:2(@)Loc26	740	0.0009298	0.00361
ENSG00000177868:1(@)Loc26	497	0.008088	0.02507
ENSG00000164011:1(@)Loc26	478	0.004231	0.01726
ENSG00000233708:1(@)Loc26	86	7.526e-05	0.0001202
ENSG00000117394:2(@)Loc26	1304	0.003697	0.05651
ENSG00000227533:4(@)Loc26	298	0.0003166	0.0007624
ENSG00000283973:1(@)Loc26	385	0.001123	0.002703
ENSG00000227533:3(@)Loc26	781	0.007981	0.04077
ENSG00000284138:2(@)Loc26	508	0.000951	0.004992
ENSG00000283973:2(@)Loc26	312	0.0004772	0.001404
ENSG00000227533:2(@)Loc26	1155	0.04614	0.3422
ENSG00000243710:3(@)Loc26	521	0.0004852	0.00155
ENSG00000117394:3(@)Loc26	234	0.0002579	0.0005
ENSG00000284138:3(@)Loc26	72	0.0001065	0.0002451
ENSG00000227533:1(@)Loc26	684	0.1332	0.7806
ENSG00000227533:5(@)Loc26	58	5.013e-05	0.0001467
ENSG00000117410:3(@)Loc27	125	0.00437	0.02442
ENSG00000243710:2(@)Loc26	2060	0.004822	0.05475
ENSG00000186973:1(@)Loc26	801	0.006366	0.04607
ENSG00000230615:1(@)Loc27	193	0.0005346	0.002486
ENSG00000186973:2(@)Loc26	804	0.008092	0.03343
ENSG00000117395:1(@)Loc26	1339	0.01704	0.1094
ENSG00000186973:4(@)Loc26	77	0.002965	0.002965
ENSG00000243710:1(@)Loc26	1000	0.01309	0.1253
ENSG00000117410:4(@)Loc27	126	0.005652	0.01718
ENSG00000186973:5(@)Loc26	39	0.001666	0.001692
ENSG00000186973:3(@)Loc26	218	0.003155	0.005589
ENSG00000117395:2(@)Loc26	645	0.003036	0.00584
ENSG00000066056:2(@)Loc26	641	0.001121	0.004831
ENSG00000198198:2(@)Loc26	316	0.004066	0.009354
ENSG00000179178:2(@)Loc26	943	0.0008004	0.004468
ENSG00000066322:2(@)Loc26	609	0.0005559	0.001759
ENSG00000229431:2(@)Loc26	731	0.0005722	0.002915
ENSG00000234694:1(@)Loc26	1718	0.001963	0.02265
ENSG00000066135:2(@)Loc26	2083	0.0007283	0.007434
ENSG00000117400:2(@)Loc26	449	0.0005388	0.001322
ENSG00000179178:1(@)Loc26	882	0.002512	0.0157
ENSG00000066322:1(@)Loc26	2044	0.002744	0.02729
ENSG00000253313:2(@)Loc26	389	0.0009592	0.003469
ENSG00000253313:1(@)Loc26	269	0.002102	0.004811
ENSG00000229348:2(@)Loc26	648	0.0002185	0.0007474
ENSG00000179178:3(@)Loc26	57	0.0001067	0.0001633
ENSG00000066056:1(@)Loc26	919	0.009342	0.04852
ENSG00000142949:2(@)Loc26	615	0.001292	0.004803
ENSG00000198198:1(@)Loc26	396	0.007815	0.02104
ENSG00000117400:1(@)Loc26	1798	0.002216	0.0162
ENSG00000117399:1(@)Loc26	1046	0.002797	0.01999
ENSG00000117399:2(@)Loc26	1044	0.001005	0.00467
ENSG00000159479:1(@)Loc26	1205	0.007562	0.05001
ENSG00000229348:1(@)Loc26	686	0.0008774	0.004028
ENSG00000159479:2(@)Loc26	488	0.002229	0.008489
ENSG00000234694:2(@)Loc26	588	0.00047	0.001816
ENSG00000229431:1(@)Loc26	1820	0.00555	0.04729
ENSG00000198198:3(@)Loc26	125	0.0004249	0.0007673
ENSG00000159479:3(@)Loc26	205	0.0003598	0.001073
ENSG00000142949:1(@)Loc26	1479	0.006045	0.04878
ENSG00000117408:2(@)Loc27	1251	0.01617	0.02672
ENSG00000178028:2(@)Loc27	824	0.002989	0.002989
ENSG00000066135:1(@)Loc26	2077	0.002841	0.02764
ENSG00000126091:3(@)Loc27	231	0.0003453	0.0005365
ENSG00000126091:2(@)Loc27	1589	0.003242	0.01466
ENSG00000229444:1(@)Loc26	157	0.0004667	0.0007529
ENSG00000236200:1(@)Loc26	1645	0.001506	0.01087
ENSG00000236200:2(@)Loc26	1576	0.000676	0.004953
ENSG00000126091:1(@)Loc26	1369	0.004649	0.02474
ENSG00000237950:2(@)Loc27	1449	0.00228	0.02285
ENSG00000236200:3(@)Loc26	184	0.0001145	0.0002015
ENSG00000117410:2(@)Loc27	578	0.008614	0.244
ENSG00000117410:1(@)Loc27	312	0.009504	0.2188
ENSG00000132768:1(@)Loc27	1221	0.004163	0.0324
ENSG00000229444:2(@)Loc26	35	0.0001895	0.0001895
ENSG00000117408:1(@)Loc27	1277	0.04942	0.1064
ENSG00000117407:2(@)Loc27	1138	0.001184	0.00836
ENSG00000187147:2(@)Loc27	522	0.0001169	0.0003367
ENSG00000237950:1(@)Loc27	1445	0.006927	0.08112
ENSG00000132768:2(@)Loc27	1017	0.00234	0.02142
ENSG00000230615:2(@)Loc27	318	0.001015	0.01199
ENSG00000117407:1(@)Loc27	1212	0.004032	0.02918
ENSG00000159214:1(@)Loc27	703	0.01612	0.3113
ENSG00000117411:2(@)Loc27	570	0.00234	0.02435
ENSG00000159214:2(@)Loc27	995	0.02557	0.1129
ENSG00000117407:3(@)Loc27	64	7.678e-05	0.0001211
ENSG00000233602:1(@)Loc27	931	0.0003022	0.001675
ENSG00000117411:1(@)Loc27	309	0.0006414	0.002152
ENSG00000196517:1(@)Loc27	227	0.0003083	0.0007999
ENSG00000196517:2(@)Loc27	253	0.0006724	0.006504
ENSG00000117411:3(@)Loc27	57	0.001565	0.004775
ENSG00000159214:3(@)Loc27	106	6.228e-05	0.0007334
ENSG00000117410:5(@)Loc27	38	9.054e-05	0.000558
ENSG00000171872:2(@)Loc27	504	0.0001133	0.0004133
ENSG00000171872:1(@)Loc27	306	0.001376	0.006741
ENSG00000178028:1(@)Loc27	700	0.01863	0.03659
ENSG00000117419:1(@)Loc27	723	0.0007449	0.002974
ENSG00000271329:1(@)Loc27	229	0.000207	0.0002489
ENSG00000117419:2(@)Loc27	693	0.0001556	0.001103
ENSG00000226499:1(@)Loc27	1229	0.0005297	0.00401
ENSG00000283039:2(@)Loc27	3	0.0001157	0.0004228
ENSG00000233602:2(@)Loc27	667	6.111e-05	0.0003069
ENSG00000187147:1(@)Loc27	694	0.000961	0.006344
ENSG00000198520:3(@)Loc27	247	0.0002646	0.0005626
ENSG00000117425:1(@)Loc27	1866	0.001636	0.01622
ENSG00000188396:1(@)Loc27	2473	0.002313	0.02128
ENSG00000126106:1(@)Loc27	957	0.0004443	0.002078
ENSG00000198520:2(@)Loc27	273	0.0006632	0.001291
ENSG00000173846:1(@)Loc27	2379	0.005327	0.01174
ENSG00000142945:3(@)Loc27	318	0.0002256	0.0006435
ENSG00000142959:1(@)Loc27	1550	0.007334	0.03316
ENSG00000234093:1(@)Loc27	1258	0.001592	0.008029
ENSG00000234093:2(@)Loc27	1496	0.0003022	0.001445
ENSG00000126106:2(@)Loc27	593	8.781e-05	0.0003165
ENSG00000222009:3(@)Loc27	176	6.356e-05	0.000115
ENSG00000222009:2(@)Loc27	1208	0.0009209	0.008141
ENSG00000142937:2(@)Loc27	769	0.004418	0.0138
ENSG00000198520:1(@)Loc27	698	0.001754	0.009508
ENSG00000142945:2(@)Loc27	1234	0.001012	0.006499
ENSG00000198520:5(@)Loc27	99	0.0001079	0.0001477
ENSG00000142959:2(@)Loc27	1318	0.0006933	0.003174
ENSG00000198520:4(@)Loc27	32	0.0001508	0.0005376
ENSG00000222009:1(@)Loc27	1549	0.004642	0.04993
ENSG00000142945:1(@)Loc27	1900	0.002458	0.01904
ENSG00000162415:2(@)Loc28	623	0.0001627	0.0005908
ENSG00000173846:2(@)Loc27	1678	0.000139	0.001673
ENSG00000142937:1(@)Loc27	542	0.00222	0.01468
ENSG00000117425:2(@)Loc27	1253	0.0003045	0.0028
ENSG00000188396:2(@)Loc27	2090	0.0003598	0.004942
ENSG00000225721:1(@)Loc27	241	0.0003574	0.0006694
ENSG00000200913:1(@)Loc27	819	0.0002126	0.0005348
ENSG00000200913:2(@)Loc27	497	6.274e-05	0.0001721
ENSG00000226499:2(@)Loc27	1461	0.0001256	0.0008197
ENSG00000225721:2(@)Loc27	106	0.0001613	0.0001613
ENSG00000142937:3(@)Loc27	88	8.317e-05	0.0001462
ENSG00000126107:2(@)Loc28	2612	0.0001296	0.001041
ENSG00000070785:2(@)Loc27	1903	0.0002415	0.002323
ENSG00000070785:1(@)Loc27	1578	0.001447	0.01283
ENSG00000126088:1(@)Loc28	1619	0.001026	0.01283
ENSG00000126088:2(@)Loc28	1110	0.000459	0.003835
ENSG00000268949:1(@)Loc28	255	0.0006055	0.001539
ENSG00000268949:2(@)Loc28	467	7.58e-05	0.0002667
ENSG00000126107:1(@)Loc28	1506	0.0006327	0.004217
ENSG00000186603:1(@)Loc28	601	7.091e-05	0.000233
ENSG00000197429:2(@)Loc28	2069	0.0001143	0.001197
ENSG00000117450:2(@)Loc28	1948	0.0004798	0.004085
ENSG00000162415:1(@)Loc28	1211	0.000541	0.003334
ENSG00000197429:1(@)Loc28	3714	0.000591	0.007328
ENSG00000070759:2(@)Loc28	1380	0.0003205	0.002276
ENSG00000281912:1(@)Loc28	637	0.0004403	0.001229
ENSG00000132773:1(@)Loc28	575	9.807e-05	0.0003344
ENSG00000132781:1(@)Loc28	783	0.0007423	0.003033
ENSG00000281912:2(@)Loc28	386	7.308e-05	0.0002072
ENSG00000132781:2(@)Loc28	557	0.0001144	0.0003621
ENSG00000132763:2(@)Loc28	1934	0.0001855	0.002068
ENSG00000117450:1(@)Loc28	1090	0.0007642	0.004678
ENSG00000173660:2(@)Loc28	631	0.0001692	0.0004304
ENSG00000117448:2(@)Loc28	1950	0.0001783	0.001211
ENSG00000132763:1(@)Loc28	2199	0.0006829	0.007665
ENSG00000159588:1(@)Loc28	3204	0.0005366	0.006916
ENSG00000117450:3(@)Loc28	467	5.205e-05	0.0001664
ENSG00000070759:1(@)Loc28	1633	0.000755	0.006037
ENSG00000132780:1(@)Loc28	2281	0.0003299	0.002745
ENSG00000280670:2(@)Loc28	1426	7.512e-05	0.0007055
ENSG00000159588:2(@)Loc28	2348	0.000169	0.001618
ENSG00000159592:1(@)Loc28	2788	0.0004605	0.00442
ENSG00000225447:1(@)Loc28	3923	0.0001315	0.001706
ENSG00000159596:1(@)Loc28	2910	0.001594	0.01242
ENSG00000117448:1(@)Loc28	1466	0.0004706	0.003647
ENSG00000280670:1(@)Loc28	1182	0.001296	0.007328
ENSG00000132780:2(@)Loc28	754	0.0001225	0.0003781
ENSG00000225447:2(@)Loc28	1713	5.522e-05	0.0006066
ENSG00000234329:2(@)Loc28	1072	0.0001729	0.0009377
ENSG00000234329:1(@)Loc28	4615	0.000809	0.01543
ENSG00000230896:1(@)Loc28	4497	0.0005458	0.007896
ENSG00000159592:2(@)Loc28	2846	8.216e-05	0.0008159
ENSG00000159596:2(@)Loc28	3380	0.0001811	0.001431
ENSG00000086015:3(@)Loc28	571	6.497e-05	0.0001828
ENSG00000230896:2(@)Loc28	1289	0.0001095	0.0005798
ENSG00000086015:1(@)Loc28	3151	0.004263	0.04799
ENSG00000086015:2(@)Loc28	1558	0.000796	0.004436
ENSG00000085998:2(@)Loc28	640	0.0003744	0.001415
ENSG00000117472:1(@)Loc28	342	0.0006392	0.003085
ENSG00000226957:2(@)Loc28	1159	5.965e-05	0.0003694
ENSG00000117461:1(@)Loc28	1196	0.0007063	0.004767
ENSG00000269956:2(@)Loc28	918	0.0001422	0.000689
ENSG00000117472:2(@)Loc28	440	0.0002497	0.0007149
ENSG00000117461:2(@)Loc28	1194	0.0002	0.001348
ENSG00000226957:1(@)Loc28	847	0.000212	0.001212
ENSG00000085998:3(@)Loc28	136	0.0001632	0.0001714
ENSG00000085999:2(@)Loc28	745	0.000261	0.001958
ENSG00000227857:1(@)Loc28	163	0.0001021	0.0002004
ENSG00000132128:1(@)Loc28	841	0.0001922	0.001009
ENSG00000186377:1(@)Loc29	2149	0.003937	0.04103
ENSG00000171357:2(@)Loc28	308	0.0004026	0.0009676
ENSG00000117480:4(@)Loc28	155	0.0002699	0.0004792
ENSG00000085999:1(@)Loc28	1011	0.001054	0.009924
ENSG00000085998:1(@)Loc28	314	0.0008931	0.005985
ENSG00000171357:1(@)Loc28	295	0.001119	0.002565
ENSG00000117480:2(@)Loc28	3141	0.002439	0.05545
ENSG00000173660:1(@)Loc28	523	0.002056	0.007446
ENSG00000123472:1(@)Loc28	2791	0.00154	0.01828
ENSG00000224863:1(@)Loc28	325	0.0002638	0.001136
ENSG00000232022:2(@)Loc28	719	0.0009451	0.005659
ENSG00000117481:2(@)Loc28	1043	0.000439	0.003506
ENSG00000117480:3(@)Loc28	1133	0.000755	0.006335
ENSG00000117481:1(@)Loc28	7896	0.004449	0.1569
ENSG00000117480:1(@)Loc28	1103	0.002114	0.02441
ENSG00000142973:2(@)Loc28	529	0.000228	0.0008052
ENSG00000117480:5(@)Loc28	41	9.498e-05	0.0001108
ENSG00000232022:1(@)Loc28	622	0.002731	0.01326
ENSG00000232022:3(@)Loc28	177	7.923e-05	0.0001719
ENSG00000224863:2(@)Loc28	96	0.0001329	0.0001476
ENSG00000079277:2(@)Loc28	898	0.0008673	0.006654
ENSG00000282881:1(@)Loc28	325	0.0002496	0.001356
ENSG00000269956:1(@)Loc28	1201	0.001121	0.004767
ENSG00000162456:1(@)Loc28	158	0.0005049	0.001778
ENSG00000159658:3(@)Loc28	246	0.0001555	0.0004081
ENSG00000186118:1(@)Loc28	2725	0.0004834	0.005693
ENSG00000079277:3(@)Loc28	486	0.0002064	0.0008472
ENSG00000282881:2(@)Loc28	241	6.597e-05	0.0006596
ENSG00000159658:2(@)Loc28	1692	0.0008137	0.006701
ENSG00000142961:3(@)Loc28	214	0.0001259	0.000477
ENSG00000142961:2(@)Loc28	897	0.001125	0.003408
ENSG00000079277:1(@)Loc28	990	0.002013	0.01265
ENSG00000142961:1(@)Loc28	1098	0.001741	0.009902
ENSG00000226252:1(@)Loc29	1230	0.003284	0.02273
ENSG00000159658:4(@)Loc28	28	0.0001607	0.0001607
ENSG00000186118:2(@)Loc28	2777	0.0001862	0.002398
ENSG00000123472:2(@)Loc28	2099	0.0002339	0.002364
ENSG00000233647:1(@)Loc28	148	0.0001073	0.0001737
ENSG00000228237:2(@)Loc28	1302	0.0001208	0.000782
ENSG00000228237:1(@)Loc28	835	0.0002495	0.000935
ENSG00000159658:1(@)Loc28	1792	0.002511	0.02071
ENSG00000224805:1(@)Loc29	944	0.002757	0.01175
ENSG00000142973:1(@)Loc28	871	0.0006642	0.00406
ENSG00000187048:1(@)Loc29	1771	0.003874	0.0299
ENSG00000186377:3(@)Loc29	462	0.0001073	0.0002643
ENSG00000186377:2(@)Loc29	1794	0.001057	0.01064
ENSG00000186160:3(@)Loc29	405	0.0001133	0.0006813
ENSG00000238145:2(@)Loc29	246	0.0001938	0.0004146
ENSG00000187048:2(@)Loc29	1582	0.001026	0.007176
ENSG00000225154:2(@)Loc29	288	0.0002002	0.0007318
ENSG00000225154:1(@)Loc29	330	0.0002901	0.001708
ENSG00000224805:2(@)Loc29	511	0.0008942	0.002322
ENSG00000162365:2(@)Loc29	1566	0.001984	0.01679
ENSG00000154198:1(@)Loc29	749	0.0007753	0.003126
ENSG00000186160:1(@)Loc29	2998	0.001384	0.04604
ENSG00000162365:1(@)Loc29	1851	0.004541	0.04225
ENSG00000186160:2(@)Loc29	3485	0.001797	0.02819
ENSG00000225506:2(@)Loc29	562	0.000473	0.001456
ENSG00000162365:3(@)Loc29	738	0.0005107	0.002041
ENSG00000154198:2(@)Loc29	499	0.0001202	0.0002803
ENSG00000238145:1(@)Loc29	80	0.0002303	0.0004288
ENSG00000225506:1(@)Loc29	541	0.002371	0.007582
ENSG00000162367:2(@)Loc29	880	0.001227	0.005739
ENSG00000162366:3(@)Loc29	116	0.0001839	0.0003064
ENSG00000123473:2(@)Loc29	2029	0.0009475	0.01194
ENSG00000237424:2(@)Loc29	1533	0.001503	0.01383
ENSG00000162366:2(@)Loc29	709	0.00269	0.008893
ENSG00000162366:1(@)Loc29	293	0.01499	0.03448
ENSG00000226252:2(@)Loc29	1123	0.0008603	0.004927
ENSG00000162367:1(@)Loc29	1513	0.01002	0.06852
ENSG00000162368:2(@)Loc29	1643	0.001385	0.01218
ENSG00000186564:1(@)Loc29	1491	0.008106	0.07359
ENSG00000186564:3(@)Loc29	85	0.0001536	0.0003112
ENSG00000123473:1(@)Loc29	2919	0.01095	0.1233
ENSG00000237424:1(@)Loc29	1354	0.006427	0.03514
ENSG00000123473:3(@)Loc29	499	0.0001695	0.0005745
ENSG00000162368:3(@)Loc29	187	0.000158	0.0004048
ENSG00000186790:2(@)Loc29	365	0.005088	0.01379
ENSG00000162368:1(@)Loc29	2196	0.009175	0.0978
ENSG00000186790:1(@)Loc29	738	0.008907	0.04942
ENSG00000225762:2(@)Loc29	748	0.001829	0.007883
ENSG00000225762:1(@)Loc29	834	0.007289	0.03793
ENSG00000237424:3(@)Loc29	101	0.0002596	0.0002596
ENSG00000186564:2(@)Loc29	1440	0.004059	0.0238
ENSG00000186790:3(@)Loc29	26	0.0001636	0.0001681
ENSG00000186564:4(@)Loc29	40	0.0001094	0.0001094
ENSG00000227947:2(@)Loc29	73	0.0005832	0.0006135
ENSG00000227947:1(@)Loc29	39	0.00563	0.00563
ENSG00000225028:1(@)Loc29	487	0.001542	0.005301
ENSG00000269113:2(@)Loc30	1257	0.0007964	0.005308
ENSG00000225028:2(@)Loc29	725	0.00085	0.001633
ENSG00000269113:1(@)Loc29	1532	0.003719	0.02816
ENSG00000223720:2(@)Loc30	97	0.0001993	0.0003186
ENSG00000226133:2(@)Loc30	139	0.001491	0.003112
ENSG00000269113:3(@)Loc29	206	0.0001204	0.0001575
ENSG00000226133:1(@)Loc30	114	0.001843	0.002678
ENSG00000117834:2(@)Loc30	1349	0.006695	0.04427
ENSG00000223720:1(@)Loc30	156	0.0003675	0.0008775
ENSG00000279096:1(@)Loc30	196	0.001805	0.003575
ENSG00000226133:3(@)Loc30	60	0.0003226	0.0004582
ENSG00000279096:2(@)Loc30	54	0.0003239	0.0004333
ENSG00000242267:3(@)Loc30	350	0.0008302	0.002244
ENSG00000235105:1(@)Loc30	157	0.0005424	0.0007695
ENSG00000279214:2(@)Loc30	1355	0.000427	0.002986
ENSG00000272491:3(@)Loc30	347	0.0007766	0.002306
ENSG00000224986:1(@)Loc30	1178	0.001659	0.01095
ENSG00000117834:3(@)Loc30	344	0.002229	0.005275
ENSG00000117834:4(@)Loc30	135	0.000558	0.0009498
ENSG00000242267:2(@)Loc30	1593	0.004994	0.05248
ENSG00000242267:1(@)Loc30	1406	0.007544	0.05923
ENSG00000279214:1(@)Loc30	1470	0.002003	0.01518
ENSG00000224986:2(@)Loc30	911	0.0003682	0.001925
ENSG00000272491:2(@)Loc30	1144	0.006763	0.03911
ENSG00000117834:1(@)Loc30	1065	0.01001	0.05689
ENSG00000272491:1(@)Loc30	1072	0.009344	0.05974
ENSG00000117834:5(@)Loc30	38	0.0001236	0.0002585
ENSG00000132122:3(@)Loc30	352	0.0007274	0.001777
ENSG00000272491:4(@)Loc30	25	0.0002206	0.0002206
ENSG00000132122:2(@)Loc30	628	0.003205	0.01177
ENSG00000132122:1(@)Loc30	498	0.006699	0.02073
ENSG00000235105:2(@)Loc30	149	0.0002405	0.0003007
ENSG00000162373:2(@)Loc30	787	0.001766	0.007511
ENSG00000232514:1(@)Loc30	30	9.046e-05	0.0001038
ENSG00000162373:1(@)Loc30	884	0.006116	0.03766
ENSG00000162373:3(@)Loc30	155	0.0002065	0.0004127
ENSG00000186094:1(@)Loc31	758	1.454e-05	0.0001356
ENSG00000229846:1(@)Loc31	29	0.0002046	0.0002293
ENSG00000123080:2(@)Loc32	838	0.07992	0.1941
ENSG00000230585:1(@)Loc32	1921	0.01165	0.2091
ENSG00000142700:2(@)Loc32	438	0.001311	0.0123
ENSG00000142700:1(@)Loc32	902	0.04058	0.06085
ENSG00000225671:2(@)Loc32	99	0.0001481	0.0002059
ENSG00000229316:1(@)Loc32	86	0.002439	0.002439
ENSG00000225767:2(@)Loc32	76	0.002334	0.003311
ENSG00000142700:3(@)Loc32	6	1.141e-06	0.0006604
ENSG00000230585:2(@)Loc32	802	0.1017	0.8425
ENSG00000185104:1(@)Loc32	1293	0.05836	0.3118
ENSG00000123080:1(@)Loc32	1978	0.4523	8.211
ENSG00000233406:1(@)Loc32	2114	0.4158	0.6436
ENSG00000185104:2(@)Loc32	1482	0.01147	0.2503
ENSG00000185104:3(@)Loc32	85	0.0001496	0.0002304
ENSG00000213478:1(@)Loc32	320	4.167e-05	0.0003841
ENSG00000085832:1(@)Loc33	402	5.654e-07	0.0004124
ENSG00000117859:2(@)Loc33	1279	1.11e-05	0.0005034
ENSG00000117859:1(@)Loc33	1079	0.0009993	0.002105
ENSG00000078618:3(@)Loc33	668	0.002137	0.008081
ENSG00000078618:1(@)Loc33	623	0.006497	0.02757
ENSG00000078618:2(@)Loc33	743	0.003776	0.02828
ENSG00000266993:2(@)Loc33	712	0.001921	0.006094
ENSG00000272175:1(@)Loc33	215	0.0006676	0.001319
ENSG00000266993:1(@)Loc33	685	0.009703	0.02983
ENSG00000078618:4(@)Loc33	159	0.0001125	0.0001681
ENSG00000266993:3(@)Loc33	134	0.0002003	0.0003078
ENSG00000272175:2(@)Loc33	244	0.0002217	0.0004242
ENSG00000134748:2(@)Loc33	1561	0.002713	0.02248
ENSG00000169213:2(@)Loc33	1299	0.0007459	0.004563
ENSG00000228929:2(@)Loc33	2490	0.0006183	0.006342
ENSG00000169213:1(@)Loc33	1166	0.001753	0.008551
ENSG00000154222:3(@)Loc33	197	0.001335	0.002604
ENSG00000117862:2(@)Loc33	2029	0.001138	0.00875
ENSG00000224680:2(@)Loc33	833	0.0002196	0.0008603
ENSG00000198841:2(@)Loc33	2252	0.0007657	0.007993
ENSG00000134717:1(@)Loc33	2464	0.001386	0.01413
ENSG00000134717:2(@)Loc33	1838	0.0004867	0.003939
ENSG00000117862:3(@)Loc33	213	6.137e-05	0.0001038
ENSG00000117862:1(@)Loc33	973	0.005706	0.01656
ENSG00000198841:1(@)Loc33	2307	0.002108	0.02298
ENSG00000154222:2(@)Loc33	824	0.01104	0.02171
ENSG00000157077:2(@)Loc33	1108	0.0002347	0.001245
ENSG00000154222:4(@)Loc33	66	0.0003384	0.0005615
ENSG00000198841:3(@)Loc33	203	9.236e-05	0.0001438
ENSG00000157077:1(@)Loc33	1594	0.0009501	0.004178
ENSG00000228407:2(@)Loc33	566	0.0003611	0.001166
ENSG00000085840:2(@)Loc33	1650	0.0007987	0.006555
ENSG00000228407:1(@)Loc33	1316	0.002635	0.01512
ENSG00000203995:2(@)Loc33	1087	0.0006363	0.003316
ENSG00000224680:1(@)Loc33	1530	0.0008959	0.006462
ENSG00000134748:3(@)Loc33	441	7.006e-05	0.0002166
ENSG00000213735:1(@)Loc33	270	9.528e-05	0.0001865
ENSG00000134744:2(@)Loc33	1130	0.001324	0.007228
ENSG00000154222:1(@)Loc33	736	0.01605	0.0299
ENSG00000272100:1(@)Loc33	506	0.005887	0.01084
ENSG00000085840:1(@)Loc33	856	0.002464	0.01126
ENSG00000272100:2(@)Loc33	610	0.0008706	0.002305
ENSG00000134748:1(@)Loc33	619	0.005003	0.01828
ENSG00000134744:1(@)Loc33	760	0.007268	0.03031
ENSG00000116157:1(@)Loc33	366	0.007855	0.0187
ENSG00000134744:3(@)Loc33	276	0.0002551	0.0005129
ENSG00000182183:2(@)Loc33	693	0.001005	0.003571
ENSG00000162377:2(@)Loc33	2407	0.002484	0.03518
ENSG00000236290:2(@)Loc33	75	0.0002027	0.0002428
ENSG00000236290:1(@)Loc33	42	0.0002256	0.0002669
ENSG00000116157:3(@)Loc33	488	0.001664	0.005024
ENSG00000116157:2(@)Loc33	732	0.00388	0.01631
ENSG00000116157:4(@)Loc33	224	0.0002181	0.0004112
ENSG00000182183:3(@)Loc33	217	0.0003132	0.001137
ENSG00000182183:1(@)Loc33	672	0.003752	0.02681
ENSG00000162377:1(@)Loc33	1773	0.1593	1.351
ENSG00000228929:1(@)Loc33	2907	0.001547	0.01933
ENSG00000162377:3(@)Loc33	123	0.0001973	0.001268
ENSG00000162378:2(@)Loc33	1651	0.001422	0.01117
ENSG00000162378:1(@)Loc33	2435	0.006067	0.06761
ENSG00000230953:2(@)Loc33	1508	0.0002941	0.002127
ENSG00000116171:1(@)Loc33	1863	0.004617	0.04117
ENSG00000121310:3(@)Loc33	346	0.000795	0.002422
ENSG00000230953:1(@)Loc33	1457	0.00197	0.01346
ENSG00000121310:1(@)Loc33	1261	0.005647	0.03546
ENSG00000203995:1(@)Loc33	1349	0.001675	0.01145
ENSG00000162383:2(@)Loc33	561	0.005418	0.01722
ENSG00000121310:2(@)Loc33	1222	0.002334	0.01444
ENSG00000116171:2(@)Loc33	1582	0.001036	0.008312
ENSG00000203995:3(@)Loc33	183	9.302e-05	0.00037
ENSG00000242391:1(@)Loc33	333	0.0001495	0.0003542
ENSG00000116171:3(@)Loc33	232	7.229e-05	0.0001383
ENSG00000121310:4(@)Loc33	67	8.484e-05	0.0001102
ENSG00000162383:3(@)Loc33	828	0.00169	0.00774
ENSG00000162383:1(@)Loc33	521	0.00745	0.02301
ENSG00000235563:2(@)Loc33	424	0.00284	0.007568
ENSG00000174348:2(@)Loc33	2357	0.00308	0.04065
ENSG00000174348:3(@)Loc33	1064	0.0007743	0.004488
ENSG00000174348:1(@)Loc33	1403	0.00567	0.04831
ENSG00000235563:1(@)Loc33	323	0.005522	0.01271
ENSG00000226754:1(@)Loc33	1034	0.00397	0.01573
ENSG00000235563:3(@)Loc33	232	0.000863	0.00189
ENSG00000174348:4(@)Loc33	91	6.696e-05	0.0001092
ENSG00000162385:1(@)Loc33	997	0.002062	0.01463
ENSG00000162383:4(@)Loc33	181	0.0003106	0.0006463
ENSG00000157184:3(@)Loc33	114	0.0001205	0.0001911
ENSG00000162385:2(@)Loc33	1082	0.0006799	0.003867
ENSG00000226754:2(@)Loc33	852	0.0008749	0.003022
ENSG00000235563:4(@)Loc33	43	0.0001299	0.0001641
ENSG00000157184:2(@)Loc33	538	0.0007912	0.003196
ENSG00000234578:1(@)Loc33	223	0.0005601	0.002097
ENSG00000174332:1(@)Loc33	928	0.005028	0.02547
ENSG00000162384:3(@)Loc33	425	0.0006783	0.002117
ENSG00000236723:2(@)Loc33	237	0.0001948	0.0005099
ENSG00000236723:1(@)Loc33	283	0.001589	0.004742
ENSG00000162384:2(@)Loc33	551	0.007351	0.03779
ENSG00000157184:1(@)Loc33	571	0.003876	0.01702
ENSG00000234578:2(@)Loc33	100	0.0007794	0.001048
ENSG00000259818:3(@)Loc33	41	0.0001433	0.0001434
ENSG00000259818:2(@)Loc33	99	0.001038	0.001038
ENSG00000162384:1(@)Loc33	867	0.02239	0.1202
ENSG00000259818:1(@)Loc33	128	0.001241	0.002273
ENSG00000157193:1(@)Loc33	798	0.01108	0.06011
ENSG00000157193:2(@)Loc33	875	0.003542	0.02454
ENSG00000157193:3(@)Loc33	194	0.0003527	0.0009474
ENSG00000225675:1(@)Loc33	224	0.000921	0.002467
ENSG00000230138:1(@)Loc33	460	0.0117	0.03151
ENSG00000225675:2(@)Loc33	329	0.0002911	0.0008607
ENSG00000228838:1(@)Loc33	21	0.000259	0.0003995
ENSG00000228838:2(@)Loc33	13	0.0001463	0.0001552
ENSG00000230138:2(@)Loc33	413	0.0007732	0.003973
ENSG00000232762:2(@)Loc33	46	0.0001563	0.000577
ENSG00000232762:1(@)Loc33	8	0.0006266	0.0006266
ENSG00000225030:1(@)Loc33	3	0.0004458	0.0004458
ENSG00000116209:2(@)Loc33	741	0.0006539	0.002767
ENSG00000157193:4(@)Loc33	58	0.0002315	0.0003116
ENSG00000058804:1(@)Loc33	1219	0.002297	0.01346
ENSG00000226938:1(@)Loc33	22	0.0007342	0.0009794
ENSG00000236253:2(@)Loc33	28	0.0001736	0.003179
ENSG00000143006:2(@)Loc33	46	0.0002179	0.0003021
ENSG00000236253:1(@)Loc33	54	0.006035	0.006035
ENSG00000143006:1(@)Loc33	26	0.001552	0.001761
ENSG00000174332:3(@)Loc33	174	0.001555	0.001555
ENSG00000157216:2(@)Loc34	902	0.0002816	0.001338
ENSG00000174332:2(@)Loc33	590	0.01063	0.04535
ENSG00000280378:2(@)Loc33	1235	0.001689	0.009515
ENSG00000058799:4(@)Loc33	40	0.0001183	0.0001316
ENSG00000211452:3(@)Loc33	169	0.0004117	0.003888
ENSG00000280425:1(@)Loc33	180	0.0006441	0.001862
ENSG00000058799:1(@)Loc33	1528	0.003779	0.02592
ENSG00000116212:1(@)Loc33	1479	0.002519	0.01764
ENSG00000058804:2(@)Loc33	1434	0.00053	0.003939
ENSG00000058799:3(@)Loc33	223	0.000481	0.0009268
ENSG00000058799:2(@)Loc33	1920	0.001595	0.01392
ENSG00000211452:1(@)Loc33	1320	0.001675	0.01134
ENSG00000211452:2(@)Loc33	1449	0.001089	0.006321
ENSG00000116212:2(@)Loc33	1571	0.0007048	0.005604
ENSG00000116205:2(@)Loc33	1261	0.002336	0.01431
ENSG00000081870:1(@)Loc33	1716	0.005103	0.04267
ENSG00000081870:2(@)Loc33	1031	0.001173	0.006785
ENSG00000219102:1(@)Loc33	1161	0.001119	0.006258
ENSG00000211452:4(@)Loc33	8	0.0003334	0.0003334
ENSG00000081870:3(@)Loc33	160	6.182e-05	0.0001131
ENSG00000203985:1(@)Loc33	317	0.001568	0.004414
ENSG00000219102:2(@)Loc33	1024	0.0005949	0.00265
ENSG00000203985:2(@)Loc33	366	0.0005768	0.002028
ENSG00000116209:1(@)Loc33	2087	0.002024	0.02218
ENSG00000116209:3(@)Loc33	288	0.0001445	0.0004005
ENSG00000203985:3(@)Loc33	189	5.288e-05	0.0001015
ENSG00000280425:2(@)Loc33	187	0.0001726	0.0003109
ENSG00000116205:3(@)Loc33	408	0.0001276	0.0003628
ENSG00000116205:1(@)Loc33	1226	0.005653	0.03276
ENSG00000280378:1(@)Loc33	2401	0.004326	0.05136
ENSG00000243725:4(@)Loc34	73	0.0001922	0.0002855
ENSG00000157211:2(@)Loc33	361	0.000781	0.001949
ENSG00000215883:2(@)Loc33	219	0.005066	0.006505
ENSG00000198711:3(@)Loc34	184	0.0004115	0.0008535
ENSG00000157211:1(@)Loc33	461	0.002595	0.006941
ENSG00000116221:2(@)Loc33	353	0.0008056	0.002534
ENSG00000215883:1(@)Loc33	242	0.01261	0.01261
ENSG00000116221:1(@)Loc33	543	0.0048	0.01432
ENSG00000215883:3(@)Loc33	105	0.0009832	0.001498
ENSG00000116221:3(@)Loc34	34	0.0002635	0.0002754
ENSG00000215883:4(@)Loc33	24	0.0009229	0.0009229
ENSG00000116221:4(@)Loc33	11	0.0001848	0.0002249
ENSG00000198711:2(@)Loc34	479	0.002353	0.006815
ENSG00000198711:1(@)Loc34	595	0.006276	0.02141
ENSG00000162402:1(@)Loc34	1546	0.009386	0.06589
ENSG00000157216:1(@)Loc34	519	0.001191	0.004059
ENSG00000243725:2(@)Loc34	1034	0.00563	0.02514
ENSG00000162391:2(@)Loc34	705	0.002954	0.01063
ENSG00000232245:3(@)Loc34	56	7.981e-05	0.0001079
ENSG00000162390:3(@)Loc34	173	0.001376	0.00266
ENSG00000162391:1(@)Loc34	855	0.008116	0.04199
ENSG00000162390:2(@)Loc34	315	0.004898	0.009174
ENSG00000184313:3(@)Loc34	471	0.00257	0.007259
ENSG00000162390:4(@)Loc34	81	0.0005347	0.0009004
ENSG00000006555:1(@)Loc34	1111	0.005431	0.01787
ENSG00000162390:1(@)Loc34	400	0.008742	0.01837
ENSG00000235741:2(@)Loc34	31	0.0005662	0.0006485
ENSG00000116133:3(@)Loc34	142	0.001071	0.001101
ENSG00000235741:1(@)Loc34	23	0.0006847	0.0006847
ENSG00000235741:3(@)Loc34	26	0.0002851	0.0003049
ENSG00000184313:2(@)Loc34	732	0.008071	0.04195
ENSG00000162390:5(@)Loc34	26	0.001083	0.001083
ENSG00000184313:4(@)Loc34	119	0.001714	0.002071
ENSG00000169174:2(@)Loc34	407	0.001656	0.005136
ENSG00000184313:1(@)Loc34	629	0.01584	0.05711
ENSG00000243725:5(@)Loc34	5	0.0005108	0.0005108
ENSG00000243725:1(@)Loc34	2789	0.006882	0.08354
ENSG00000162391:3(@)Loc34	282	0.0001979	0.0005619
ENSG00000184313:5(@)Loc34	37	0.0001104	0.0001666
ENSG00000162398:2(@)Loc34	1058	0.001272	0.005293
ENSG00000230728:1(@)Loc34	83	0.0009446	0.001101
ENSG00000243725:3(@)Loc34	1179	0.001224	0.006535
ENSG00000006555:2(@)Loc34	1313	0.0008883	0.005437
ENSG00000162396:2(@)Loc34	874	0.0007681	0.003975
ENSG00000162398:1(@)Loc34	791	0.002115	0.009752
ENSG00000162396:1(@)Loc34	1159	0.004358	0.0259
ENSG00000237453:1(@)Loc34	108	0.0003194	0.0005189
ENSG00000006555:3(@)Loc34	328	0.0002927	0.0008855
ENSG00000116133:1(@)Loc34	1010	0.00501	0.02605
ENSG00000116133:2(@)Loc34	973	0.001992	0.0099
ENSG00000233203:1(@)Loc34	514	0.003785	0.01032
ENSG00000233203:2(@)Loc34	230	0.0007511	0.00148
ENSG00000116133:4(@)Loc34	40	0.0002164	0.0002301
ENSG00000143001:3(@)Loc34	154	0.0002135	0.000518
ENSG00000162399:2(@)Loc34	134	0.0004735	0.0009371
ENSG00000143001:1(@)Loc34	1273	0.004021	0.02614
ENSG00000143001:2(@)Loc34	912	0.001493	0.007686
ENSG00000169174:1(@)Loc34	445	0.003609	0.0113
ENSG00000162399:1(@)Loc34	306	0.00185	0.004218
ENSG00000162402:2(@)Loc34	1597	0.001776	0.01215
ENSG00000169174:3(@)Loc34	164	0.0004114	0.0009365
ENSG00000234810:1(@)Loc34	391	0.002085	0.008343
ENSG00000234810:2(@)Loc34	575	0.0009978	0.004158
ENSG00000234810:3(@)Loc34	175	0.0002716	0.0004159
ENSG00000162407:1(@)Loc34	2631	0.002945	0.02916
ENSG00000235612:2(@)Loc34	23	0.0005839	0.0005839
ENSG00000187889:1(@)Loc35	198	0.004523	0.004523
ENSG00000230250:1(@)Loc34	5	0.0001781	0.0001885
ENSG00000235612:1(@)Loc34	63	0.0003711	0.0004088
ENSG00000229871:2(@)Loc34	489	0.000397	0.001607
ENSG00000229871:1(@)Loc34	446	0.002641	0.01066
ENSG00000260971:1(@)Loc34	1220	0.01389	0.1203
ENSG00000260971:2(@)Loc34	1373	0.002833	0.03665
ENSG00000260971:3(@)Loc34	52	0.000168	0.00156
ENSG00000223956:1(@)Loc35	115	0.0009388	0.001269
ENSG00000236776:2(@)Loc35	272	0.0004473	0.001141
ENSG00000162409:2(@)Loc35	1884	0.0007999	0.006457
ENSG00000223956:3(@)Loc35	55	0.0002315	0.0002315
ENSG00000223956:2(@)Loc35	122	0.0002936	0.0006474
ENSG00000162409:1(@)Loc35	2418	0.003139	0.03582
ENSG00000162407:2(@)Loc35	1850	0.000538	0.004947
ENSG00000236776:1(@)Loc35	238	0.004682	0.006822
ENSG00000229913:1(@)Loc35	78	0.0004561	0.0006954
ENSG00000187889:3(@)Loc35	26	0.0001214	0.0001443
ENSG00000187889:2(@)Loc35	218	0.001052	0.001942
ENSG00000157131:2(@)Loc35	29	0.0001367	0.0001367
ENSG00000157131:1(@)Loc35	56	0.0003762	0.0004658
ENSG00000021852:1(@)Loc35	83	0.001067	0.001324
ENSG00000021852:2(@)Loc35	53	0.0001007	0.000128
ENSG00000173406:1(@)Loc36	1176	0.003729	0.02469
ENSG00000227935:1(@)Loc36	80	0.0005447	0.0007209
ENSG00000227935:2(@)Loc36	33	0.0002176	0.0002176
ENSG00000173406:2(@)Loc36	669	0.00123	0.005071
ENSG00000229887:1(@)Loc36	61	0.0001193	0.0001521
ENSG00000173406:3(@)Loc36	46	0.0001415	0.0001437
ENSG00000162600:1(@)Loc36	2642	0.01001	0.107
ENSG00000162601:1(@)Loc36	2298	0.006834	0.07203
ENSG00000177606:2(@)Loc37	628	0.0005245	0.001135
ENSG00000185839:2(@)Loc36	2720	0.0005633	0.007581
ENSG00000162600:2(@)Loc36	2895	0.007282	0.05253
ENSG00000162600:3(@)Loc36	1099	0.0009846	0.004114
ENSG00000162601:2(@)Loc36	1821	0.001821	0.01583
ENSG00000283445:1(@)Loc36	1367	0.005376	0.03816
ENSG00000283445:2(@)Loc36	498	0.003058	0.009312
ENSG00000162600:4(@)Loc36	110	0.0001944	0.0003045
ENSG00000185839:1(@)Loc36	2219	0.001818	0.01754
ENSG00000184292:2(@)Loc36	2400	0.004367	0.02738
ENSG00000184292:1(@)Loc36	1846	0.008496	0.05533
ENSG00000283445:3(@)Loc36	223	0.0009344	0.001845
ENSG00000184292:3(@)Loc36	515	0.0002335	0.0007265
ENSG00000272226:2(@)Loc37	645	0.0002849	0.0009713
ENSG00000270209:2(@)Loc36	156	6.93e-05	0.0001174
ENSG00000237352:2(@)Loc37	961	0.001632	0.006614
ENSG00000162601:3(@)Loc36	274	5.265e-05	0.0001086
ENSG00000234807:1(@)Loc37	766	0.001433	0.006227
ENSG00000283445:4(@)Loc36	14	0.0004031	0.0004031
ENSG00000177606:1(@)Loc36	473	0.0005968	0.00185
ENSG00000234807:2(@)Loc37	774	0.000724	0.002956
ENSG00000272226:1(@)Loc36	945	0.0009608	0.005296
ENSG00000234807:3(@)Loc36	43	0.0001097	0.0001115
ENSG00000237352:3(@)Loc37	254	7.692e-05	0.0001627
ENSG00000232453:3(@)Loc36	63	0.0001259	0.0001259
ENSG00000232453:2(@)Loc37	726	0.001234	0.004597
ENSG00000232453:1(@)Loc37	618	0.005397	0.0195
ENSG00000237352:1(@)Loc37	1270	0.01077	0.06142
ENSG00000226883:1(@)Loc37	226	0.0009422	0.002502
ENSG00000224609:2(@)Loc37	212	0.002064	0.00455
ENSG00000224609:1(@)Loc37	287	0.005062	0.01126
ENSG00000270457:2(@)Loc37	911	0.0009018	0.004197
ENSG00000224609:3(@)Loc37	228	0.0008121	0.001566
ENSG00000172456:1(@)Loc37	318	0.002057	0.01284
ENSG00000172456:4(@)Loc37	177	0.0003331	0.0005763
ENSG00000172456:2(@)Loc37	516	0.001449	0.00772
ENSG00000172456:3(@)Loc37	323	0.0009248	0.002761
ENSG00000270457:1(@)Loc37	833	0.002606	0.01182
ENSG00000172456:6(@)Loc37	12	8.221e-05	0.0001587
ENSG00000270457:3(@)Loc37	248	0.0001168	0.0002417
ENSG00000172456:5(@)Loc37	46	0.0001787	0.0001952
ENSG00000226883:2(@)Loc37	163	0.0004523	0.0007231
ENSG00000134709:2(@)Loc37	1161	0.001656	0.01212
ENSG00000134709:3(@)Loc37	329	0.0003785	0.0009688
ENSG00000134716:1(@)Loc38	1187	0.003733	0.0198
ENSG00000134716:2(@)Loc38	1943	0.0008401	0.007472
ENSG00000134709:1(@)Loc37	1170	0.004047	0.02546
ENSG00000134716:3(@)Loc38	112	0.000157	0.0002379
ENSG00000162598:1(@)Loc38	465	0.0009991	0.002867
ENSG00000162598:2(@)Loc38	241	0.0001829	0.0003049
ENSG00000229332:1(@)Loc38	8	0.000108	0.000162
ENSG00000238242:1(@)Loc38	102	0.0001332	0.0001972
ENSG00000231252:2(@)Loc38	465	0.0004402	0.001238
ENSG00000226476:3(@)Loc38	311	6.151e-05	0.0001505
ENSG00000226476:2(@)Loc38	1023	0.0008029	0.003473
ENSG00000226476:1(@)Loc38	1073	0.002166	0.01537
ENSG00000237928:2(@)Loc38	333	0.0006503	0.001606
ENSG00000231252:1(@)Loc38	507	0.001627	0.005589
ENSG00000237928:1(@)Loc38	390	0.001649	0.005596
ENSG00000162599:1(@)Loc38	316	0.0007698	0.001671
ENSG00000162599:2(@)Loc38	442	0.0002141	0.0005995
ENSG00000270742:2(@)Loc38	169	0.0001771	0.0002618
ENSG00000270742:1(@)Loc38	320	0.0006889	0.001651
ENSG00000162604:3(@)Loc38	316	0.0001417	0.0003419
ENSG00000271200:1(@)Loc38	393	0.002107	0.005434
ENSG00000132849:3(@)Loc39	235	0.002665	0.004061
ENSG00000162604:2(@)Loc38	1393	0.001714	0.01138
ENSG00000162604:1(@)Loc38	415	0.01112	0.01839
ENSG00000132849:2(@)Loc39	553	0.005477	0.01424
ENSG00000223920:1(@)Loc38	1	0.000179	0.000179
ENSG00000223920:3(@)Loc38	3	0.0001268	0.0001397
ENSG00000223920:2(@)Loc38	3	0.0001731	0.0001893
ENSG00000271200:2(@)Loc38	410	0.0007944	0.002451
ENSG00000132849:4(@)Loc38	119	0.0007433	0.001171
ENSG00000132849:1(@)Loc39	443	0.007859	0.02286
ENSG00000240563:5(@)Loc39	122	0.0003916	0.0006367
ENSG00000240563:3(@)Loc39	583	0.006938	0.02657
ENSG00000240563:4(@)Loc39	420	0.00279	0.008776
ENSG00000240563:2(@)Loc39	540	0.01071	0.03633
ENSG00000240563:1(@)Loc39	127	0.009721	0.01957
ENSG00000132854:3(@)Loc39	153	0.0004157	0.0004475
ENSG00000162607:2(@)Loc39	1348	0.000671	0.003677
ENSG00000132854:2(@)Loc39	564	0.001265	0.004453
ENSG00000132854:1(@)Loc39	654	0.004124	0.01483
ENSG00000116641:1(@)Loc39	1595	0.005191	0.04037
ENSG00000132855:1(@)Loc39	1229	0.0003982	0.002442
ENSG00000132855:2(@)Loc39	1168	0.000114	0.0006917
ENSG00000162607:1(@)Loc39	1165	0.004116	0.01834
ENSG00000116641:2(@)Loc39	899	0.001262	0.006092
ENSG00000235545:1(@)Loc39	1081	0.001699	0.008698
ENSG00000125703:2(@)Loc39	1966	0.001167	0.01074
ENSG00000116641:3(@)Loc39	349	0.0001384	0.0003455
ENSG00000278967:2(@)Loc39	1064	0.0001138	0.0006449
ENSG00000278967:1(@)Loc39	438	0.0002689	0.0007912
ENSG00000235545:2(@)Loc39	1140	0.0003985	0.002405
ENSG00000125703:1(@)Loc39	1914	0.00502	0.04377
ENSG00000125703:3(@)Loc39	108	0.000387	0.0004952
ENSG00000234318:1(@)Loc39	222	0.0003847	0.0009291
ENSG00000229537:1(@)Loc39	266	0.001032	0.001951
ENSG00000229537:2(@)Loc39	235	0.0001304	0.0003113
ENSG00000230798:1(@)Loc39	161	0.002964	0.002964
ENSG00000203965:1(@)Loc40	1770	0.006997	0.06169
ENSG00000187140:1(@)Loc39	167	0.001018	0.002565
ENSG00000224209:1(@)Loc39	29	0.001787	0.001787
ENSG00000203605:1(@)Loc39	34	0.0003148	0.00034
ENSG00000224209:2(@)Loc39	44	0.0005637	0.0005637
ENSG00000088035:2(@)Loc39	771	0.00293	0.01396
ENSG00000224209:3(@)Loc40	22	0.0001178	0.0001195
ENSG00000187140:2(@)Loc39	165	0.0001346	0.0003073
ENSG00000203965:3(@)Loc40	769	0.0008497	0.003574
ENSG00000230798:2(@)Loc39	137	0.0001851	0.0007293
ENSG00000116652:2(@)Loc40	920	0.001306	0.00513
ENSG00000088035:3(@)Loc39	208	0.0002888	0.0005418
ENSG00000142856:3(@)Loc40	270	0.000269	0.0006539
ENSG00000088035:1(@)Loc40	571	0.006238	0.02332
ENSG00000185483:2(@)Loc39	1175	0.0008793	0.004726
ENSG00000142856:4(@)Loc40	15	0.0001057	0.0001057
ENSG00000079739:1(@)Loc40	1092	0.007302	0.02802
ENSG00000236674:1(@)Loc39	6	0.0001368	0.0001405
ENSG00000203965:2(@)Loc40	1840	0.004275	0.0357
ENSG00000079739:2(@)Loc40	1094	0.003904	0.01688
ENSG00000116652:1(@)Loc40	1562	0.005954	0.04264
ENSG00000079739:3(@)Loc39	194	0.001652	0.002991
ENSG00000142856:2(@)Loc40	1610	0.002717	0.01701
ENSG00000079739:4(@)Loc40	177	0.0003892	0.0007212
ENSG00000142856:1(@)Loc40	657	0.008647	0.03343
ENSG00000116652:3(@)Loc40	166	0.0001186	0.0001624
ENSG00000244256:2(@)Loc40	652	0.0005698	0.00206
ENSG00000244256:1(@)Loc40	965	0.004614	0.02339
ENSG00000185483:1(@)Loc40	1846	0.002998	0.02332
ENSG00000177414:3(@)Loc40	70	0.0001749	0.0002627
ENSG00000223949:2(@)Loc40	350	0.0001984	0.000437
ENSG00000223949:1(@)Loc40	387	0.0007812	0.001476
ENSG00000177414:2(@)Loc40	156	0.0008009	0.001435
ENSG00000177414:1(@)Loc40	166	0.002303	0.003711
ENSG00000158966:1(@)Loc40	449	0.001999	0.006727
ENSG00000226891:1(@)Loc41	1298	0.003416	0.02355
ENSG00000158966:2(@)Loc40	360	0.000551	0.001265
ENSG00000272506:2(@)Loc41	783	0.0009781	0.002801
ENSG00000162437:3(@)Loc40	195	0.001651	0.002321
ENSG00000162437:2(@)Loc40	713	0.002627	0.01093
ENSG00000162437:1(@)Loc40	591	0.003727	0.01453
ENSG00000162437:4(@)Loc40	38	0.0003106	0.0004734
ENSG00000162433:3(@)Loc41	160	0.0007835	0.001334
ENSG00000162437:5(@)Loc40	22	0.0001739	0.0002264
ENSG00000185031:1(@)Loc40	1217	0.001178	0.006323
ENSG00000185031:2(@)Loc40	1027	0.0003146	0.001867
ENSG00000162434:2(@)Loc40	1525	0.002395	0.02029
ENSG00000162434:1(@)Loc40	1395	0.005208	0.03576
ENSG00000231485:2(@)Loc40	490	0.0002889	0.001811
ENSG00000272506:1(@)Loc40	893	0.001777	0.008773
ENSG00000162434:3(@)Loc41	362	0.0001787	0.0005243
ENSG00000231485:1(@)Loc40	369	0.00129	0.004803
ENSG00000226891:3(@)Loc40	117	0.0002262	0.0005157
ENSG00000116678:3(@)Loc41	282	0.0004384	0.001129
ENSG00000226891:2(@)Loc40	1495	0.001098	0.008361
ENSG00000162433:1(@)Loc41	659	0.006146	0.02149
ENSG00000231485:3(@)Loc41	31	0.0001273	0.0001504
ENSG00000116675:2(@)Loc41	887	0.0009319	0.004578
ENSG00000162433:2(@)Loc41	769	0.004104	0.01363
ENSG00000162433:4(@)Loc41	49	0.0001063	0.000149
ENSG00000213625:1(@)Loc41	741	0.01075	0.04664
ENSG00000116675:1(@)Loc41	1259	0.003524	0.02404
ENSG00000229294:1(@)Loc41	22	0.0001309	0.0001309
ENSG00000234144:1(@)Loc41	65	9.563e-05	0.0001409
ENSG00000213625:3(@)Loc41	467	0.003106	0.009311
ENSG00000213625:4(@)Loc41	130	0.001217	0.002017
ENSG00000213625:2(@)Loc41	542	0.006813	0.02473
ENSG00000213625:5(@)Loc41	64	0.0004094	0.000486
ENSG00000116678:2(@)Loc41	1081	0.001666	0.01115
ENSG00000116678:1(@)Loc41	1359	0.008923	0.05738
ENSG00000237852:1(@)Loc41	163	0.0005215	0.000857
ENSG00000224570:1(@)Loc41	226	0.001508	0.004781
ENSG00000224570:2(@)Loc41	227	0.0002318	0.0006848
ENSG00000184588:1(@)Loc41	1758	0.00169	0.009822
ENSG00000184588:2(@)Loc41	1739	0.0002837	0.002298
ENSG00000116704:1(@)Loc42	608	0.03978	0.0817
ENSG00000118473:3(@)Loc41	581	0.0009081	0.003329
ENSG00000118473:2(@)Loc41	1717	0.005117	0.04185
ENSG00000118473:6(@)Loc41	13	0.0001416	0.0001539
ENSG00000118473:1(@)Loc41	1606	0.006722	0.06387
ENSG00000118473:4(@)Loc41	57	0.0002054	0.0003621
ENSG00000248458:1(@)Loc41	1093	0.001454	0.007844
ENSG00000118473:5(@)Loc41	16	0.0005401	0.0005517
ENSG00000248458:2(@)Loc41	1153	0.0003633	0.002139
ENSG00000152760:2(@)Loc41	999	0.005801	0.02951
ENSG00000152763:2(@)Loc41	2189	0.01716	0.2068
ENSG00000152760:3(@)Loc41	460	0.0008239	0.002647
ENSG00000152760:1(@)Loc41	1157	0.007445	0.04305
ENSG00000198160:2(@)Loc41	1384	0.006543	0.05078
ENSG00000116704:3(@)Loc42	257	0.0004894	0.001659
ENSG00000172410:2(@)Loc41	261	0.001218	0.001965
ENSG00000172410:1(@)Loc41	244	0.0017	0.002499
ENSG00000198160:3(@)Loc41	329	0.003409	0.005559
ENSG00000152763:1(@)Loc41	2001	0.07266	0.6527
ENSG00000152763:3(@)Loc41	380	0.0003148	0.001637
ENSG00000198160:1(@)Loc41	2430	0.12	1.263
ENSG00000116704:2(@)Loc42	632	0.008164	0.03001
ENSG00000198160:4(@)Loc41	71	0.000128	0.000382
ENSG00000116704:4(@)Loc42	39	0.0002051	0.0002051
ENSG00000275678:3(@)Loc42	332	0.0001519	0.0004598
ENSG00000275678:2(@)Loc42	434	0.001614	0.005565
ENSG00000275678:1(@)Loc42	446	0.001914	0.01044
ENSG00000203963:2(@)Loc42	256	0.0008531	0.00118
ENSG00000203963:1(@)Loc42	230	0.001003	0.002065
ENSG00000162594:1(@)Loc42	143	0.0005296	0.001009
ENSG00000162594:2(@)Loc42	187	0.000227	0.0003489
ENSG00000142864:2(@)Loc42	996	0.0005408	0.003077
ENSG00000081985:2(@)Loc42	753	0.001095	0.004129
ENSG00000081985:3(@)Loc42	170	0.000222	0.0003595
ENSG00000081985:1(@)Loc42	903	0.003199	0.01471
ENSG00000234383:1(@)Loc42	515	0.002827	0.008383
ENSG00000142864:1(@)Loc42	1202	0.002925	0.01521
ENSG00000235200:1(@)Loc42	13	0.0001664	0.0001788
ENSG00000116717:2(@)Loc42	945	0.002641	0.0121
ENSG00000116717:1(@)Loc42	1075	0.04191	0.2277
ENSG00000172380:1(@)Loc42	1789	0.01133	0.1014
ENSG00000172380:2(@)Loc42	1908	0.001903	0.01664
ENSG00000172380:3(@)Loc42	244	0.0005505	0.0008887
ENSG00000232284:1(@)Loc42	2168	0.0045	0.07353
ENSG00000232284:2(@)Loc42	1568	0.001105	0.01152
ENSG00000162595:1(@)Loc42	729	0.005248	0.02131
ENSG00000162595:3(@)Loc42	173	0.0004758	0.001421
ENSG00000162595:2(@)Loc42	599	0.002412	0.007522
ENSG00000229133:1(@)Loc42	656	0.001169	0.004734
ENSG00000116729:2(@)Loc42	548	0.003617	0.009013
ENSG00000228431:2(@)Loc42	145	0.0002946	0.0004838
ENSG00000228431:1(@)Loc42	142	0.001594	0.00188
ENSG00000235055:1(@)Loc42	21	0.0006667	0.0006992
ENSG00000234383:2(@)Loc42	428	0.001394	0.003247
ENSG00000116729:1(@)Loc42	658	0.0048	0.01787
ENSG00000116729:4(@)Loc42	120	0.0004687	0.0006799
ENSG00000024526:1(@)Loc43	1137	0.001719	0.01053
ENSG00000116729:3(@)Loc42	170	0.001029	0.001744
ENSG00000229133:2(@)Loc42	608	0.0004885	0.001718
ENSG00000116729:5(@)Loc42	9	0.0001269	0.0001952
ENSG00000024526:2(@)Loc43	1428	0.0007696	0.006482
ENSG00000116745:1(@)Loc42	488	0.001628	0.005865
ENSG00000116745:2(@)Loc42	274	0.0003675	0.000828
ENSG00000233589:1(@)Loc43	194	0.0002988	0.0008705
ENSG00000234264:2(@)Loc43	177	8.783e-05	0.0001464
ENSG00000233589:2(@)Loc43	165	9.004e-05	0.0001338
ENSG00000234264:1(@)Loc43	167	0.0003004	0.0005096
ENSG00000223883:1(@)Loc43	1	0.0001959	0.0001959
ENSG00000235446:1(@)Loc43	64	0.0001191	0.0001477
ENSG00000033122:2(@)Loc43	1062	0.002132	0.01131
ENSG00000033122:1(@)Loc43	1426	0.004843	0.02788
ENSG00000033122:4(@)Loc43	164	0.0001088	0.0001781
ENSG00000033122:3(@)Loc43	175	0.0005926	0.0009382
ENSG00000270615:2(@)Loc43	302	4.984e-05	0.0001157
ENSG00000118454:2(@)Loc44	1851	0.0007987	0.006996
ENSG00000066557:2(@)Loc44	1354	0.0003359	0.002279
ENSG00000240692:2(@)Loc44	291	0.001552	0.003201
ENSG00000240692:3(@)Loc44	79	0.0001585	0.0003598
ENSG00000240692:1(@)Loc44	14	0.002863	0.002863
ENSG00000116754:2(@)Loc44	1312	0.0002105	0.001339
ENSG00000066557:1(@)Loc44	1476	0.00155	0.01134
ENSG00000237919:2(@)Loc44	81	0.0001145	0.0001568
ENSG00000237919:1(@)Loc44	137	0.0006274	0.0009781
ENSG00000118454:1(@)Loc44	896	0.001418	0.006721
ENSG00000116754:1(@)Loc44	1446	0.0007893	0.00566
ENSG00000226088:1(@)Loc44	1127	0.002265	0.01255
ENSG00000197568:3(@)Loc44	251	0.005162	0.01021
ENSG00000197568:6(@)Loc44	93	0.001325	0.002016
ENSG00000197568:5(@)Loc44	156	0.001873	0.003082
ENSG00000116761:2(@)Loc44	899	0.0007128	0.003775
ENSG00000271992:3(@)Loc44	130	0.0001624	0.0002175
ENSG00000197568:2(@)Loc44	424	0.007293	0.02114
ENSG00000197568:1(@)Loc44	468	0.02019	0.058
ENSG00000226088:2(@)Loc44	1064	0.0002655	0.001534
ENSG00000197568:4(@)Loc44	380	0.00292	0.008099
ENSG00000197568:7(@)Loc44	77	0.00031	0.0005137
ENSG00000116761:3(@)Loc44	71	8.478e-05	0.0001215
ENSG00000116761:1(@)Loc44	720	0.002375	0.009234
ENSG00000271992:1(@)Loc44	687	0.002092	0.008526
ENSG00000271992:2(@)Loc44	770	0.0006787	0.003269
ENSG00000050628:1(@)Loc44	837	0.004734	0.01902
ENSG00000050628:2(@)Loc44	1096	0.001763	0.009669
ENSG00000269933:1(@)Loc44	1038	0.001971	0.008863
ENSG00000229051:1(@)Loc44	98	0.000558	0.0007686
ENSG00000050628:3(@)Loc44	247	0.000429	0.0008586
ENSG00000235782:1(@)Loc44	53	0.0003259	0.0005168
ENSG00000269933:2(@)Loc44	1106	0.0004368	0.002559
ENSG00000229956:1(@)Loc44	1045	0.001383	0.00706
ENSG00000235782:2(@)Loc44	159	0.0003285	0.0004992
ENSG00000235079:2(@)Loc44	1017	0.000317	0.001734
ENSG00000132485:1(@)Loc44	1748	0.00151	0.01175
ENSG00000229956:2(@)Loc44	1020	0.0002734	0.00168
ENSG00000235079:1(@)Loc44	874	0.0006788	0.003386
ENSG00000132485:2(@)Loc44	1320	0.0003275	0.002142
ENSG00000172260:2(@)Loc46	766	0.0009738	0.00377
ENSG00000172260:1(@)Loc46	1156	0.004039	0.02125
ENSG00000233994:2(@)Loc46	374	0.0001298	0.0003765
ENSG00000233994:1(@)Loc46	195	0.000344	0.0005471
ENSG00000227207:1(@)Loc46	27	0.0006072	0.0006428
ENSG00000225087:1(@)Loc46	262	0.0004623	0.001003
ENSG00000227016:1(@)Loc46	34	0.0004016	0.0004483
ENSG00000225087:2(@)Loc46	385	0.0001129	0.0002783
ENSG00000233973:1(@)Loc46	22	0.0002125	0.0002532
ENSG00000254685:2(@)Loc46	1783	0.003132	0.03102
ENSG00000116783:4(@)Loc46	338	0.0009609	0.003006
ENSG00000116783:3(@)Loc46	1083	0.004627	0.02318
ENSG00000116783:2(@)Loc46	1190	0.01314	0.08274
ENSG00000233894:1(@)Loc47	703	0.0015	0.005523
ENSG00000237324:2(@)Loc47	794	0.0006515	0.003143
ENSG00000237324:1(@)Loc47	903	0.001915	0.009725
ENSG00000233894:2(@)Loc47	340	0.0003463	0.000844
ENSG00000162620:4(@)Loc46	28	0.0006199	0.0006199
ENSG00000116783:1(@)Loc46	618	0.008375	0.03381
ENSG00000254685:1(@)Loc46	2360	0.01988	0.2105
ENSG00000162620:2(@)Loc46	713	0.001439	0.002858
ENSG00000254685:3(@)Loc46	312	0.00011	0.0003007
ENSG00000162620:3(@)Loc46	51	0.0007905	0.0007905
ENSG00000162620:1(@)Loc46	1631	0.01693	0.1251
ENSG00000162624:1(@)Loc47	217	0.001019	0.002
ENSG00000162621:1(@)Loc47	334	0.001048	0.002648
ENSG00000162621:2(@)Loc47	185	0.0002427	0.0004488
ENSG00000162623:4(@)Loc47	195	0.0001289	0.00023
ENSG00000178965:2(@)Loc47	465	0.003273	0.02025
ENSG00000162623:2(@)Loc47	974	0.004238	0.02138
ENSG00000178965:1(@)Loc47	378	0.006942	0.01474
ENSG00000272864:3(@)Loc47	350	0.003871	0.008682
ENSG00000178965:3(@)Loc47	41	0.0001266	0.0001311
ENSG00000162623:3(@)Loc47	614	0.001232	0.004261
ENSG00000272864:2(@)Loc47	852	0.006964	0.03133
ENSG00000272864:4(@)Loc47	166	0.002157	0.002836
ENSG00000116791:3(@)Loc47	527	0.009395	0.02678
ENSG00000116791:4(@)Loc47	619	0.005253	0.01785
ENSG00000116791:2(@)Loc47	470	0.01495	0.0383
ENSG00000116791:1(@)Loc47	408	0.01105	0.02806
ENSG00000272864:1(@)Loc47	370	0.007692	0.01896
ENSG00000116791:5(@)Loc47	247	0.001396	0.002786
ENSG00000162623:1(@)Loc47	1081	0.007616	0.04359
ENSG00000116791:6(@)Loc47	80	0.0001058	0.0001579
ENSG00000224127:1(@)Loc47	79	0.0001985	0.0003035
ENSG00000224149:1(@)Loc47	89	0.0001091	0.0001491
ENSG00000162624:2(@)Loc47	181	0.000328	0.0005741
ENSG00000261213:1(@)Loc47	9	0.0001064	0.0001064
ENSG00000137968:4(@)Loc47	108	0.0005134	0.0005134
ENSG00000137968:1(@)Loc47	1207	0.005602	0.03944
ENSG00000137968:2(@)Loc47	1055	0.001997	0.02435
ENSG00000137968:3(@)Loc47	401	0.001358	0.004787
ENSG00000057468:2(@)Loc47	1259	0.006912	0.06497
ENSG00000117054:1(@)Loc47	906	0.01202	0.07109
ENSG00000181227:1(@)Loc47	3158	0.005349	0.07692
ENSG00000230863:2(@)Loc47	59	0.0001553	0.0001775
ENSG00000117054:4(@)Loc47	753	0.001915	0.007238
ENSG00000137955:1(@)Loc47	2107	0.007181	0.07834
ENSG00000057468:3(@)Loc47	1022	0.002511	0.01811
ENSG00000117054:2(@)Loc47	1412	0.006186	0.04392
ENSG00000181227:2(@)Loc47	2581	0.002105	0.02802
ENSG00000057468:1(@)Loc47	614	0.01092	0.04881
ENSG00000117054:5(@)Loc47	164	0.0001261	0.0002088
ENSG00000117054:3(@)Loc47	1256	0.004857	0.03345
ENSG00000178193:2(@)Loc47	11	0.0002093	0.0002093
ENSG00000230863:1(@)Loc47	7	0.0001621	0.0001621
ENSG00000184005:2(@)Loc47	796	0.0006915	0.002806
ENSG00000230863:3(@)Loc47	23	0.0002064	0.0002159
ENSG00000181227:3(@)Loc47	484	0.0001991	0.0006807
ENSG00000137955:2(@)Loc47	1831	0.004161	0.0332
ENSG00000057468:4(@)Loc47	155	0.0002245	0.000816
ENSG00000137955:3(@)Loc47	478	0.0002374	0.0007546
ENSG00000178193:1(@)Loc47	3	0.0002297	0.0002317
ENSG00000154007:2(@)Loc47	77	7.36e-05	0.0001001
ENSG00000117069:2(@)Loc47	1012	0.000646	0.002973
ENSG00000225605:2(@)Loc47	12	0.0001668	0.0001877
ENSG00000154007:1(@)Loc47	27	0.0001466	0.0001689
ENSG00000184005:1(@)Loc47	591	0.002189	0.006675
ENSG00000230027:1(@)Loc47	60	0.0003612	0.0004674
ENSG00000225605:1(@)Loc47	17	0.0002055	0.0002121
ENSG00000184005:3(@)Loc47	18	0.0002314	0.0002647
ENSG00000226415:2(@)Loc47	1391	0.0004309	0.003366
ENSG00000226415:1(@)Loc47	1349	0.001343	0.008193
ENSG00000272855:2(@)Loc47	171	0.000223	0.0004449
ENSG00000272855:1(@)Loc47	308	0.00121	0.002535
ENSG00000117069:1(@)Loc48	634	0.002092	0.008429
ENSG00000142892:2(@)Loc48	954	0.00182	0.008197
ENSG00000226084:2(@)Loc48	1018	0.0002355	0.001135
ENSG00000230498:1(@)Loc48	270	0.00135	0.002533
ENSG00000154027:1(@)Loc48	675	0.004204	0.0148
ENSG00000235613:2(@)Loc48	453	0.0003824	0.005309
ENSG00000230498:2(@)Loc48	366	0.0001421	0.0005886
ENSG00000226084:1(@)Loc48	2655	0.0007363	0.009241
ENSG00000142892:1(@)Loc48	698	0.004825	0.01663
ENSG00000142892:3(@)Loc48	252	0.000196	0.0004208
ENSG00000154027:3(@)Loc48	256	0.0001688	0.000352
ENSG00000154027:2(@)Loc48	805	0.0013	0.005261
ENSG00000162614:2(@)Loc48	853	0.002752	0.007327
ENSG00000077254:1(@)Loc48	1055	0.003673	0.01909
ENSG00000077254:2(@)Loc48	664	0.0005511	0.001981
ENSG00000180488:2(@)Loc48	919	0.0002566	0.00102
ENSG00000036549:3(@)Loc48	99	9.469e-05	0.000202
ENSG00000180488:1(@)Loc48	1017	0.002201	0.01132
ENSG00000162616:2(@)Loc48	657	0.00449	0.01904
ENSG00000036549:1(@)Loc48	578	0.1358	0.1358
ENSG00000219201:2(@)Loc48	784	0.001934	0.002632
ENSG00000036549:2(@)Loc48	1491	0.03429	0.03429
ENSG00000219201:1(@)Loc48	590	0.006516	0.0114
ENSG00000162616:1(@)Loc48	435	0.1027	0.387
ENSG00000162614:1(@)Loc48	1212	0.0112	0.02568
ENSG00000137960:3(@)Loc48	237	0.001373	0.01802
ENSG00000137960:1(@)Loc48	1216	0.1751	0.4249
ENSG00000235613:1(@)Loc48	563	0.0003415	0.001029
ENSG00000162613:2(@)Loc48	909	0.005135	0.01564
ENSG00000235927:2(@)Loc48	564	0.001704	0.006213
ENSG00000213561:2(@)Loc48	399	0.00194	0.007903
ENSG00000235927:1(@)Loc48	649	0.003847	0.01115
ENSG00000273338:1(@)Loc48	880	0.009056	0.02124
ENSG00000213561:1(@)Loc48	917	0.03766	0.183
ENSG00000137960:2(@)Loc48	1113	0.01423	0.1416
ENSG00000235927:3(@)Loc48	43	0.0003935	0.0003935
ENSG00000233333:1(@)Loc48	291	0.01287	0.01561
ENSG00000273338:2(@)Loc48	1180	0.002086	0.01756
ENSG00000162613:1(@)Loc48	323	0.007926	0.01047
ENSG00000273338:3(@)Loc48	27	0.0001059	0.0001059
ENSG00000213560:1(@)Loc48	42	0.01988	0.02029
ENSG00000233333:2(@)Loc48	174	0.0001465	0.000313
ENSG00000237413:1(@)Loc48	213	0.3106	0.6576
ENSG00000237413:2(@)Loc48	245	0.03363	0.3325
ENSG00000122420:2(@)Loc48	1338	0.0009814	0.006234
ENSG00000122420:1(@)Loc48	1543	0.002581	0.01825
ENSG00000137959:2(@)Loc48	455	0.0004942	0.001218
ENSG00000122420:3(@)Loc48	249	0.0002228	0.0004495
ENSG00000137959:3(@)Loc48	30	0.0001413	0.0001586
ENSG00000137959:1(@)Loc48	364	0.0007987	0.001956
ENSG00000137965:2(@)Loc48	1103	0.0009256	0.00481
ENSG00000137965:1(@)Loc48	1838	0.002756	0.0224
ENSG00000238015:1(@)Loc48	183	0.0001161	0.0001913
ENSG00000137959:4(@)Loc48	8	0.0001132	0.0001218
ENSG00000162618:3(@)Loc48	367	0.0003164	0.0008147
ENSG00000162618:1(@)Loc48	1077	0.002029	0.01189
ENSG00000162618:2(@)Loc48	1144	0.001156	0.007404
ENSG00000230787:1(@)Loc48	299	0.0007761	0.001981
ENSG00000230787:2(@)Loc48	321	0.000371	0.00101
ENSG00000282898:1(@)Loc48	58	0.0001243	0.0001522
ENSG00000234184:1(@)Loc49	296	0.000129	0.0002882
ENSG00000234184:2(@)Loc49	541	8.124e-05	0.0002927
ENSG00000117114:1(@)Loc50	765	0.003911	0.02013
ENSG00000117114:2(@)Loc49	789	0.0008584	0.004521
ENSG00000117114:3(@)Loc49	101	7.84e-05	0.0001026
ENSG00000227960:1(@)Loc50	13	0.0001904	0.0002158
ENSG00000242598:1(@)Loc50	47	0.0005653	0.0008991
ENSG00000242598:2(@)Loc50	113	0.0001766	0.0006655
ENSG00000215875:1(@)Loc50	31	0.0005899	0.0007
ENSG00000215875:2(@)Loc50	102	0.0003688	0.0004668
ENSG00000215875:3(@)Loc50	30	0.0001109	0.0001254
ENSG00000233290:1(@)Loc50	193	0.00015	0.000263
ENSG00000236268:1(@)Loc50	730	0.008858	0.02641
ENSG00000236268:2(@)Loc50	405	0.0006788	0.001917
ENSG00000233008:3(@)Loc50	276	0.0004306	0.001258
ENSG00000231364:2(@)Loc50	6	0.0001865	0.0001865
ENSG00000233008:2(@)Loc50	675	0.002148	0.005934
ENSG00000117151:4(@)Loc50	207	0.0009153	0.001335
ENSG00000233008:1(@)Loc50	708	0.00247	0.0092
ENSG00000117155:1(@)Loc51	1072	0.005824	0.03684
ENSG00000137941:1(@)Loc51	2042	0.01345	0.04607
ENSG00000233008:4(@)Loc50	14	0.000119	0.000119
ENSG00000271576:1(@)Loc51	936	0.01438	0.0669
ENSG00000142875:1(@)Loc51	903	0.004776	0.01991
ENSG00000233061:1(@)Loc50	709	0.0009251	0.002511
ENSG00000137941:2(@)Loc51	1667	0.008104	0.01774
ENSG00000137941:3(@)Loc51	199	0.0003745	0.0007453
ENSG00000233061:2(@)Loc50	1333	0.0003239	0.001625
ENSG00000271576:3(@)Loc51	221	0.000117	0.000252
ENSG00000142875:2(@)Loc51	951	0.001183	0.008737
ENSG00000271576:2(@)Loc51	791	0.0008459	0.005093
ENSG00000213540:1(@)Loc51	183	5.516e-05	0.0001036
ENSG00000226970:1(@)Loc51	62	7.786e-05	0.0001009
ENSG00000097096:1(@)Loc52	874	0.002863	0.01427
ENSG00000203943:2(@)Loc51	344	0.000834	0.001959
ENSG00000203943:3(@)Loc51	99	0.0002055	0.0004452
ENSG00000174021:1(@)Loc51	1235	0.006811	0.04001
ENSG00000174021:3(@)Loc51	495	0.0003919	0.001325
ENSG00000203943:1(@)Loc51	742	0.003625	0.01401
ENSG00000240520:2(@)Loc51	1153	0.000419	0.00234
ENSG00000249237:1(@)Loc51	72	8.082e-05	0.0001041
ENSG00000240520:1(@)Loc51	406	0.002436	0.007176
ENSG00000137976:3(@)Loc51	112	9.37e-05	0.0001345
ENSG00000137976:2(@)Loc51	520	0.0007872	0.002264
ENSG00000117133:3(@)Loc51	431	0.0004578	0.001267
ENSG00000137976:1(@)Loc51	777	0.002504	0.01234
ENSG00000122432:2(@)Loc51	1438	0.003003	0.02215
ENSG00000117133:2(@)Loc51	794	0.002824	0.01307
ENSG00000174021:2(@)Loc51	1858	0.002429	0.02016
ENSG00000122432:1(@)Loc51	1421	0.01338	0.09741
ENSG00000117133:1(@)Loc51	707	0.005937	0.02499
ENSG00000117155:2(@)Loc51	1097	0.001621	0.006983
ENSG00000122432:3(@)Loc51	520	0.0004356	0.001472
ENSG00000142867:2(@)Loc52	1002	0.001434	0.007471
ENSG00000117151:1(@)Loc51	849	0.007592	0.03557
ENSG00000273264:2(@)Loc51	395	0.0001966	0.0004676
ENSG00000117151:3(@)Loc51	784	0.002512	0.01032
ENSG00000117151:2(@)Loc51	1048	0.005703	0.0302
ENSG00000180869:2(@)Loc51	46	0.0003922	0.0003922
ENSG00000180869:1(@)Loc51	42	0.001206	0.001206
ENSG00000171517:1(@)Loc52	792	0.01077	0.06675
ENSG00000055732:2(@)Loc52	872	0.003169	0.0152
ENSG00000171517:2(@)Loc51	808	0.004286	0.02845
ENSG00000162642:2(@)Loc52	522	0.0008172	0.002848
ENSG00000171517:3(@)Loc52	324	0.0008315	0.003581
ENSG00000055732:3(@)Loc52	497	0.0006581	0.001973
ENSG00000171517:4(@)Loc52	66	0.0002956	0.0007861
ENSG00000162643:1(@)Loc52	1338	0.004712	0.02894
ENSG00000153898:4(@)Loc52	72	0.0001392	0.0002204
ENSG00000153898:2(@)Loc52	633	0.00522	0.01985
ENSG00000153898:1(@)Loc52	1303	0.007498	0.04839
ENSG00000153898:3(@)Loc52	503	0.001176	0.003651
ENSG00000162643:2(@)Loc52	1262	0.001484	0.009877
ENSG00000097096:2(@)Loc52	1402	0.0009685	0.007018
ENSG00000162643:4(@)Loc52	23	0.0001034	0.0001121
ENSG00000055732:1(@)Loc52	788	0.007363	0.03292
ENSG00000162643:3(@)Loc52	240	0.0003072	0.0006002
ENSG00000162642:1(@)Loc52	661	0.004459	0.01665
ENSG00000280099:1(@)Loc52	1514	0.004105	0.02986
ENSG00000280099:3(@)Loc52	312	0.0003876	0.0007225
ENSG00000280099:2(@)Loc52	1340	0.001882	0.01227
ENSG00000097096:3(@)Loc52	192	8.975e-05	0.0001887
ENSG00000142867:1(@)Loc52	911	0.003912	0.01866
ENSG00000142867:3(@)Loc52	233	0.0002165	0.0004626
ENSG00000223653:2(@)Loc52	635	0.0007026	0.002432
ENSG00000162642:3(@)Loc52	217	8.832e-05	0.0002131
ENSG00000223653:1(@)Loc52	689	0.003721	0.01635
ENSG00000153904:1(@)Loc52	919	0.002648	0.01451
ENSG00000153904:2(@)Loc52	624	0.0004115	0.001803
ENSG00000142871:1(@)Loc52	382	0.0009396	0.002942
ENSG00000273264:1(@)Loc52	313	0.0005052	0.001032
ENSG00000117174:4(@)Loc52	180	0.0001227	0.0002147
ENSG00000272691:1(@)Loc52	215	0.0006961	0.001295
ENSG00000282057:2(@)Loc52	472	0.001158	0.002732
ENSG00000282057:1(@)Loc52	416	0.002838	0.009135
ENSG00000122417:2(@)Loc52	887	0.005718	0.03081
ENSG00000142871:2(@)Loc52	431	0.0003339	0.001112
ENSG00000272691:2(@)Loc52	136	8.905e-05	0.0001414
ENSG00000117174:2(@)Loc52	1126	0.005569	0.03187
ENSG00000117174:1(@)Loc52	1425	0.01062	0.07213
ENSG00000117174:3(@)Loc52	941	0.001262	0.006283
ENSG00000171502:2(@)Loc52	1524	0.004079	0.03281
ENSG00000097033:2(@)Loc52	877	1.694e-05	0.0003105
ENSG00000171502:1(@)Loc52	1274	0.004987	0.03405
ENSG00000122417:3(@)Loc52	323	0.00117	0.003182
ENSG00000171502:3(@)Loc52	106	0.0001236	0.0003809
ENSG00000016490:2(@)Loc52	158	0.0007587	0.001421
ENSG00000137975:2(@)Loc52	1223	0.001121	0.006395
ENSG00000137975:1(@)Loc52	972	0.004391	0.01892
ENSG00000122417:1(@)Loc52	2027	0.01316	0.1169
ENSG00000122417:4(@)Loc52	112	6.303e-05	0.0001178
ENSG00000016490:1(@)Loc52	77	8.454e-05	0.001728
ENSG00000016602:2(@)Loc52	521	1.832e-05	0.0005681
ENSG00000236915:4(@)Loc52	76	3.126e-06	0.0001626
ENSG00000143013:1(@)Loc53	360	0.00188	0.01669
ENSG00000239504:2(@)Loc54	251	0.0001381	0.0002862
ENSG00000162654:2(@)Loc54	819	0.001722	0.06863
ENSG00000239504:1(@)Loc54	52	0.0006736	0.001169
ENSG00000065243:2(@)Loc54	1574	0.002272	0.01302
ENSG00000237505:1(@)Loc54	1223	0.001328	0.01017
ENSG00000237505:2(@)Loc54	949	0.0003416	0.002124
ENSG00000137947:1(@)Loc54	1348	0.003084	0.0174
ENSG00000137947:2(@)Loc54	1124	0.0006397	0.003249
ENSG00000234518:2(@)Loc54	2221	0.0004856	0.00551
ENSG00000065243:1(@)Loc54	2428	0.005076	0.0647
ENSG00000235308:2(@)Loc54	3658	0.001259	0.02198
ENSG00000241975:1(@)Loc54	3675	0.002349	0.04472
ENSG00000235308:1(@)Loc54	4384	0.003084	0.07092
ENSG00000241975:2(@)Loc54	1748	0.0004126	0.003799
ENSG00000213516:3(@)Loc54	1097	0.00159	0.008244
ENSG00000154451:2(@)Loc54	463	0.0004429	0.001175
ENSG00000213516:2(@)Loc54	1979	0.005214	0.03881
ENSG00000117226:3(@)Loc54	650	0.0004203	0.001597
ENSG00000137944:3(@)Loc54	334	0.002534	0.004195
ENSG00000137944:1(@)Loc54	1467	0.007325	0.05734
ENSG00000137944:2(@)Loc54	812	0.00884	0.0304
ENSG00000235308:3(@)Loc54	219	5.614e-05	0.0001325
ENSG00000213516:1(@)Loc54	990	0.01093	0.03167
ENSG00000137944:4(@)Loc54	77	0.0001513	0.0002224
ENSG00000213516:4(@)Loc54	208	0.0001898	0.0003088
ENSG00000117226:2(@)Loc54	4255	0.003733	0.06969
ENSG00000117226:1(@)Loc54	219	0.007836	0.01519
ENSG00000117228:2(@)Loc54	2302	0.0006233	0.006814
ENSG00000213512:1(@)Loc54	710	0.006017	0.02172
ENSG00000117228:1(@)Loc54	2300	0.002366	0.02591
ENSG00000162645:1(@)Loc54	2311	0.001774	0.01666
ENSG00000234518:1(@)Loc54	2165	0.002451	0.02504
ENSG00000162645:2(@)Loc54	1434	0.0004992	0.003198
ENSG00000213512:2(@)Loc54	1319	0.0002981	0.001737
ENSG00000162654:1(@)Loc54	1949	0.002043	0.01859
ENSG00000183347:1(@)Loc54	1160	0.001068	0.003763
ENSG00000154451:1(@)Loc54	806	0.003062	0.01278
ENSG00000225492:3(@)Loc54	329	4.657e-05	0.0001026
ENSG00000183347:2(@)Loc54	1131	0.0001911	0.001146
ENSG00000225492:2(@)Loc54	1339	0.0006879	0.004898
ENSG00000272931:1(@)Loc54	648	0.001133	0.003964
ENSG00000225492:1(@)Loc54	4491	0.006966	0.1315
ENSG00000231999:2(@)Loc54	735	0.0004753	0.001779
ENSG00000272931:2(@)Loc54	681	0.0005333	0.001363
ENSG00000197147:3(@)Loc54	196	0.0006264	0.001128
ENSG00000197147:1(@)Loc54	1478	0.007013	0.04978
ENSG00000197147:2(@)Loc54	1136	0.004158	0.02112
ENSG00000231999:1(@)Loc54	2869	0.003109	0.03996
ENSG00000171488:2(@)Loc54	1277	0.0007629	0.004856
ENSG00000231613:2(@)Loc54	1526	0.001235	0.01172
ENSG00000230735:1(@)Loc54	6	0.0001442	0.0001539
ENSG00000197147:4(@)Loc54	72	9.842e-05	0.0001154
ENSG00000171488:1(@)Loc54	1515	0.003592	0.02607
ENSG00000171492:1(@)Loc54	551	0.01133	0.02399
ENSG00000231613:3(@)Loc54	368	7.732e-05	0.0002563
ENSG00000171492:2(@)Loc54	407	0.001363	0.007884
ENSG00000231613:1(@)Loc54	974	0.006152	0.03208
ENSG00000171492:3(@)Loc54	60	7.247e-05	0.0002142
ENSG00000162664:2(@)Loc54	428	0.0004459	0.001353
ENSG00000228175:2(@)Loc55	354	0.0008592	0.002048
ENSG00000272672:1(@)Loc54	17	0.0001226	0.0001368
ENSG00000162664:1(@)Loc55	338	0.001292	0.003573
ENSG00000228175:1(@)Loc54	255	0.00194	0.004175
ENSG00000233593:2(@)Loc55	724	0.0006381	0.002576
ENSG00000232882:1(@)Loc55	1480	0.0005511	0.003926
ENSG00000199666:1(@)Loc55	26	4.978e-05	0.00012
ENSG00000232882:2(@)Loc55	846	0.0001306	0.0005993
ENSG00000233593:1(@)Loc55	974	0.002689	0.01286
ENSG00000143032:1(@)Loc55	126	0.0002546	0.000275
ENSG00000225446:1(@)Loc55	335	0.001137	0.002255
ENSG00000122482:1(@)Loc55	2056	0.001539	0.0137
ENSG00000225446:2(@)Loc55	433	0.000214	0.0006818
ENSG00000122482:2(@)Loc55	907	0.0001839	0.0009225
ENSG00000097046:4(@)Loc55	190	0.0001661	0.0002776
ENSG00000203914:1(@)Loc55	89	0.0002325	0.000396
ENSG00000097046:3(@)Loc55	557	0.001952	0.006607
ENSG00000162669:3(@)Loc55	547	0.00224	0.005131
ENSG00000162669:1(@)Loc55	358	0.008636	0.01849
ENSG00000162669:2(@)Loc55	175	0.01084	0.01379
ENSG00000162669:4(@)Loc55	208	0.0002289	0.0003987
ENSG00000097046:1(@)Loc55	411	0.007799	0.02129
ENSG00000097046:2(@)Loc55	422	0.006891	0.01959
ENSG00000241318:2(@)Loc55	57	0.0002899	0.0003223
ENSG00000241318:1(@)Loc55	129	0.0005321	0.0007991
ENSG00000162676:1(@)Loc56	1879	0.001618	0.01232
ENSG00000069712:2(@)Loc56	1395	0.002302	0.0152
ENSG00000069702:1(@)Loc56	1499	0.05027	0.2268
ENSG00000069702:2(@)Loc55	1214	0.001884	0.02386
ENSG00000069702:3(@)Loc55	81	0.0001509	0.0005936
ENSG00000284413:2(@)Loc56	306	0.0004507	0.001685
ENSG00000172031:2(@)Loc56	1334	0.007149	0.05031
ENSG00000230667:2(@)Loc56	575	0.0006781	0.002224
ENSG00000284413:1(@)Loc56	408	0.002457	0.0134
ENSG00000069712:1(@)Loc56	2773	0.00846	0.1081
ENSG00000137948:1(@)Loc56	391	0.004052	0.01992
ENSG00000137948:2(@)Loc56	359	0.001927	0.02451
ENSG00000122484:1(@)Loc56	1447	0.004588	0.02752
ENSG00000172031:3(@)Loc56	149	0.001052	0.001052
ENSG00000172031:1(@)Loc56	938	0.03929	0.2129
ENSG00000273487:1(@)Loc56	921	0.009868	0.03011
ENSG00000122484:2(@)Loc56	711	0.0008243	0.003448
ENSG00000230667:1(@)Loc56	554	0.00122	0.004604
ENSG00000273487:4(@)Loc56	6	0.0001462	0.0001462
ENSG00000067208:1(@)Loc56	3212	0.01243	0.1974
ENSG00000233401:1(@)Loc56	218	0.0002299	0.0004916
ENSG00000273487:2(@)Loc56	1268	0.002728	0.01383
ENSG00000273487:3(@)Loc56	277	0.0002359	0.0006544
ENSG00000203910:1(@)Loc56	393	0.0009661	0.002644
ENSG00000067208:2(@)Loc56	2493	0.004163	0.07451
ENSG00000203910:2(@)Loc56	128	0.0002152	0.0003937
ENSG00000174842:1(@)Loc56	986	0.001632	0.01261
ENSG00000174842:2(@)Loc56	1180	0.000218	0.001138
ENSG00000154511:1(@)Loc56	915	0.01592	0.04315
ENSG00000162676:2(@)Loc56	1119	0.0003779	0.00206
ENSG00000229052:2(@)Loc56	1596	0.0005108	0.004372
ENSG00000207523:1(@)Loc56	2014	0.001914	0.01925
ENSG00000229992:1(@)Loc56	1219	0.004014	0.0244
ENSG00000067208:3(@)Loc56	301	0.0002312	0.0005109
ENSG00000207523:2(@)Loc56	1910	0.0009827	0.008696
ENSG00000229992:2(@)Loc56	240	0.0003182	0.0007241
ENSG00000122406:2(@)Loc56	1259	0.0009646	0.00601
ENSG00000206680:1(@)Loc56	2520	0.001869	0.02116
ENSG00000122406:1(@)Loc56	1997	0.004529	0.03814
ENSG00000206680:2(@)Loc56	1988	0.0007165	0.006627
ENSG00000229052:1(@)Loc56	1959	0.003005	0.01569
ENSG00000154511:3(@)Loc56	389	0.003064	0.01012
ENSG00000207523:3(@)Loc56	67	0.0001278	0.0001308
ENSG00000154511:5(@)Loc56	84	0.0001465	0.0001465
ENSG00000154511:4(@)Loc56	137	0.0008186	0.001626
ENSG00000260464:2(@)Loc57	1813	0.00101	0.01057
ENSG00000154511:2(@)Loc56	767	0.003723	0.0205
ENSG00000122483:3(@)Loc56	333	0.0003316	0.0007877
ENSG00000143033:1(@)Loc56	1269	0.001695	0.008462
ENSG00000143033:2(@)Loc56	1216	0.0004007	0.00242
ENSG00000117500:3(@)Loc56	309	5.014e-05	0.0001156
ENSG00000117500:1(@)Loc56	2139	0.005988	0.06077
ENSG00000122483:2(@)Loc56	1436	0.002182	0.01493
ENSG00000117500:2(@)Loc57	1482	0.001331	0.006789
ENSG00000223745:3(@)Loc56	1084	0.001624	0.009015
ENSG00000223745:2(@)Loc56	2249	0.006732	0.06796
ENSG00000122483:1(@)Loc56	1440	0.005235	0.03598
ENSG00000229635:2(@)Loc56	1692	0.0005211	0.004273
ENSG00000117505:3(@)Loc56	527	0.0001527	0.0005002
ENSG00000117505:2(@)Loc56	1326	0.001826	0.01184
ENSG00000117505:1(@)Loc56	1952	0.007399	0.0691
ENSG00000229635:1(@)Loc56	2519	0.003397	0.03806
ENSG00000224093:2(@)Loc56	629	0.0002584	0.0009834
ENSG00000137942:2(@)Loc56	1282	0.0006204	0.003779
ENSG00000223745:1(@)Loc56	1320	0.009823	0.06297
ENSG00000223745:4(@)Loc56	164	0.0001802	0.0002763
ENSG00000229635:3(@)Loc56	212	6.75e-05	0.0001227
ENSG00000137962:1(@)Loc57	1056	0.002892	0.02254
ENSG00000137942:1(@)Loc56	1599	0.002391	0.01837
ENSG00000224093:1(@)Loc57	649	0.001184	0.004738
ENSG00000137936:1(@)Loc57	2899	0.007902	0.1417
ENSG00000137936:2(@)Loc57	2658	0.002901	0.03523
ENSG00000260464:1(@)Loc57	2872	0.005791	0.0933
ENSG00000137936:3(@)Loc57	284	0.0001065	0.0002405
ENSG00000230439:2(@)Loc57	4534	0.01883	0.5818
ENSG00000230439:4(@)Loc57	196	0.0002963	0.0005954
ENSG00000230439:3(@)Loc57	1458	0.009682	0.06656
ENSG00000023909:2(@)Loc57	1741	0.002609	0.02119
ENSG00000230439:1(@)Loc57	728	0.01188	0.03777
ENSG00000023909:1(@)Loc57	1361	0.006926	0.04802
ENSG00000067334:1(@)Loc57	1530	0.003641	0.02703
ENSG00000067334:3(@)Loc57	418	0.0001044	0.0003136
ENSG00000067334:2(@)Loc57	1284	0.0009642	0.005972
ENSG00000023909:3(@)Loc57	292	0.0002076	0.0004824
ENSG00000235501:1(@)Loc58	399	0.007867	0.0217
ENSG00000198691:1(@)Loc57	309	0.001605	0.003942
ENSG00000117528:3(@)Loc57	144	0.0005208	0.0008394
ENSG00000117528:1(@)Loc57	352	0.01006	0.03269
ENSG00000198691:2(@)Loc57	690	0.0004078	0.001438
ENSG00000226835:2(@)Loc57	207	0.0003893	0.0006464
ENSG00000137962:2(@)Loc57	951	0.0008034	0.00421
ENSG00000233482:1(@)Loc57	14	0.0002524	0.000363
ENSG00000117528:2(@)Loc57	299	0.002145	0.00524
ENSG00000226835:1(@)Loc57	514	0.0007095	0.003255
ENSG00000236098:2(@)Loc57	165	9.016e-05	0.0002042
ENSG00000236098:1(@)Loc57	42	0.0005644	0.0005644
ENSG00000117525:2(@)Loc58	634	0.001683	0.005696
ENSG00000117525:1(@)Loc58	983	0.004089	0.01843
ENSG00000117525:3(@)Loc58	91	0.0004165	0.0004165
ENSG00000223675:2(@)Loc58	298	0.0006721	0.00164
ENSG00000235501:2(@)Loc58	472	0.004952	0.01481
ENSG00000223675:1(@)Loc58	491	0.002051	0.006445
ENSG00000143036:2(@)Loc58	851	0.007314	0.04195
ENSG00000223675:3(@)Loc58	59	0.000112	0.0001486
ENSG00000152078:1(@)Loc58	767	0.003495	0.01515
ENSG00000224081:1(@)Loc58	584	0.00815	0.03732
ENSG00000224081:2(@)Loc58	422	0.003949	0.01164
ENSG00000224081:4(@)Loc58	77	0.0002868	0.000701
ENSG00000224081:3(@)Loc58	363	0.001179	0.003653
ENSG00000117519:2(@)Loc58	737	0.00175	0.008788
ENSG00000143036:3(@)Loc58	448	0.003971	0.01595
ENSG00000143036:4(@)Loc58	402	0.001826	0.00517
ENSG00000143036:1(@)Loc58	461	0.01139	0.04985
ENSG00000143036:5(@)Loc58	100	0.000751	0.0009118
ENSG00000226026:3(@)Loc58	607	0.00154	0.005923
ENSG00000235501:3(@)Loc58	259	0.001117	0.001983
ENSG00000172339:1(@)Loc58	1372	0.002706	0.01801
ENSG00000117519:1(@)Loc58	533	0.004091	0.01461
ENSG00000230427:1(@)Loc58	481	0.0005475	0.001461
ENSG00000117519:3(@)Loc58	282	0.0001676	0.0003944
ENSG00000235501:4(@)Loc58	64	7.89e-05	0.0001178
ENSG00000226026:2(@)Loc58	671	0.003498	0.01365
ENSG00000172339:2(@)Loc58	1341	0.000838	0.005511
ENSG00000152078:2(@)Loc58	862	0.001408	0.007014
ENSG00000230427:2(@)Loc58	612	0.0002502	0.0008689
ENSG00000228971:1(@)Loc58	337	0.000838	0.002019
ENSG00000228852:2(@)Loc58	399	0.004073	0.009382
ENSG00000122481:3(@)Loc58	522	0.003102	0.01104
ENSG00000152078:3(@)Loc58	101	0.0004073	0.0005781
ENSG00000231992:2(@)Loc58	65	7.391e-05	0.0001042
ENSG00000231992:1(@)Loc58	160	0.0006282	0.001053
ENSG00000228852:1(@)Loc58	658	0.007763	0.02586
ENSG00000152078:4(@)Loc58	46	0.000159	0.0002169
ENSG00000122481:1(@)Loc58	821	0.008596	0.03769
ENSG00000226026:1(@)Loc58	806	0.007088	0.02934
ENSG00000122481:2(@)Loc58	575	0.004847	0.0234
ENSG00000122481:4(@)Loc58	238	0.0005874	0.001125
ENSG00000226026:4(@)Loc58	159	0.0003645	0.0005378
ENSG00000228852:3(@)Loc58	210	0.0005722	0.0009815
ENSG00000122481:5(@)Loc58	64	0.0001831	0.0002145
ENSG00000228971:2(@)Loc58	402	0.0001653	0.0003615
ENSG00000137970:2(@)Loc59	1942	0.000372	0.003428
ENSG00000237435:1(@)Loc58	132	0.0003352	0.0005189
ENSG00000117569:3(@)Loc59	235	0.0003493	0.0007268
ENSG00000237435:2(@)Loc58	63	0.0002327	0.0003047
ENSG00000237435:3(@)Loc58	11	0.0001719	0.0001719
ENSG00000117569:2(@)Loc58	967	0.002733	0.009882
ENSG00000228502:1(@)Loc59	2512	0.001158	0.01147
ENSG00000117569:1(@)Loc59	2022	0.005825	0.0548
ENSG00000228502:2(@)Loc59	1416	0.0007278	0.003499
ENSG00000231987:2(@)Loc59	48	0.000161	0.0001853
ENSG00000231987:1(@)Loc59	62	0.0002072	0.0002379
ENSG00000228502:4(@)Loc59	5	0.0001622	0.0001661
ENSG00000228502:3(@)Loc59	1	0.0002232	0.0002232
ENSG00000137970:1(@)Loc59	1318	0.0009637	0.005991
ENSG00000117569:4(@)Loc59	138	7.337e-05	0.0001098
ENSG00000228057:2(@)Loc59	761	0.0005039	0.002003
ENSG00000232878:1(@)Loc59	144	0.0002438	0.0003462
ENSG00000232878:2(@)Loc59	123	8.815e-05	0.0001346
ENSG00000188641:3(@)Loc59	69	0.0002918	0.000328
ENSG00000228057:1(@)Loc59	582	0.000811	0.002616
ENSG00000225206:2(@)Loc60	675	0.0002786	0.0009924
ENSG00000188641:1(@)Loc59	1169	0.003914	0.02357
ENSG00000188641:2(@)Loc59	973	0.002829	0.0104
ENSG00000235777:1(@)Loc59	45	0.0001495	0.000173
ENSG00000269998:2(@)Loc60	395	0.0001496	0.000342
ENSG00000270911:2(@)Loc59	464	0.0001131	0.0003343
ENSG00000270911:1(@)Loc59	132	0.0001872	0.0002628
ENSG00000225206:1(@)Loc60	420	0.001729	0.004556
ENSG00000259946:1(@)Loc60	846	0.0005973	0.002692
ENSG00000269998:1(@)Loc60	275	0.0003619	0.0007847
ENSG00000259946:2(@)Loc60	366	0.0001054	0.0002729
ENSG00000226053:1(@)Loc60	129	0.0007086	0.001149
ENSG00000226053:2(@)Loc60	134	0.0001429	0.0002
ENSG00000117600:2(@)Loc60	1026	0.0005084	0.002902
ENSG00000162627:1(@)Loc60	590	0.006685	0.02404
ENSG00000280040:2(@)Loc60	498	8.74e-05	0.0002838
ENSG00000162627:2(@)Loc60	876	0.00173	0.008478
ENSG00000280040:1(@)Loc60	509	0.0003315	0.001173
ENSG00000162627:3(@)Loc60	125	0.0003659	0.000493
ENSG00000117600:1(@)Loc60	1085	0.001972	0.01735
ENSG00000117598:2(@)Loc60	741	0.0004985	0.002084
ENSG00000117598:1(@)Loc60	603	0.001201	0.005511
ENSG00000227034:2(@)Loc60	2000	0.0004109	0.003643
ENSG00000232825:2(@)Loc60	261	0.0003875	0.0007797
ENSG00000227034:1(@)Loc60	1898	0.001137	0.01029
ENSG00000232825:1(@)Loc60	471	0.000841	0.0024
ENSG00000232825:3(@)Loc60	75	0.0001056	0.0001056
ENSG00000099260:2(@)Loc60	297	0.000926	0.002392
ENSG00000223656:2(@)Loc60	952	0.0006599	0.003258
ENSG00000099260:1(@)Loc60	401	0.006793	0.01901
ENSG00000099260:3(@)Loc60	61	8.98e-05	0.0001519
ENSG00000156869:1(@)Loc60	1907	0.0112	0.2087
ENSG00000137992:2(@)Loc61	1103	0.001805	0.009165
ENSG00000162688:3(@)Loc61	140	0.0004769	0.0004769
ENSG00000223656:1(@)Loc60	775	0.003378	0.02393
ENSG00000156869:2(@)Loc60	2763	0.003786	0.1195
ENSG00000156869:3(@)Loc60	311	0.0003913	0.001382
ENSG00000162688:2(@)Loc61	1197	0.00369	0.02761
ENSG00000156875:2(@)Loc61	2390	0.001282	0.01064
ENSG00000117620:3(@)Loc61	284	0.0001686	0.0003864
ENSG00000162688:1(@)Loc61	1239	0.009839	0.0564
ENSG00000117620:2(@)Loc61	1178	0.0008216	0.004705
ENSG00000122477:1(@)Loc61	721	0.00874	0.03365
ENSG00000156875:1(@)Loc61	2225	0.003297	0.02802
ENSG00000122477:3(@)Loc61	432	0.0002137	0.0006091
ENSG00000156875:3(@)Loc61	213	0.0001001	0.0002367
ENSG00000156876:2(@)Loc61	1499	0.0006828	0.008748
ENSG00000117620:1(@)Loc61	1273	0.006758	0.04066
ENSG00000137996:2(@)Loc61	726	0.002919	0.01534
ENSG00000137992:1(@)Loc61	2843	0.01446	0.1718
ENSG00000156876:1(@)Loc61	946	0.01429	0.06716
ENSG00000156876:3(@)Loc61	228	6.281e-05	0.0001625
ENSG00000137996:1(@)Loc61	2818	0.01472	0.201
ENSG00000122477:2(@)Loc61	1080	0.003434	0.01937
ENSG00000122435:1(@)Loc61	1545	0.002735	0.03662
ENSG00000137992:3(@)Loc61	161	7.308e-05	0.0001379
ENSG00000122435:2(@)Loc61	1623	0.0007986	0.007771
ENSG00000224616:2(@)Loc61	1445	0.0009134	0.006945
ENSG00000225169:1(@)Loc61	358	0.0001572	0.0004273
ENSG00000225169:2(@)Loc61	326	6.461e-05	0.0001592
ENSG00000137996:3(@)Loc61	436	0.000303	0.001094
ENSG00000224616:1(@)Loc61	3526	0.004752	0.08331
ENSG00000079335:1(@)Loc61	643	0.1768	0.1768
ENSG00000230946:2(@)Loc62	537	0.0001504	0.0005041
ENSG00000079335:3(@)Loc61	310	0.0001606	0.0003554
ENSG00000079335:2(@)Loc61	1346	0.00801	0.02018
ENSG00000162692:1(@)Loc61	1478	0.02313	0.1401
ENSG00000215871:1(@)Loc61	8	0.0001685	0.0001732
ENSG00000181656:2(@)Loc61	1615	0.005088	0.02898
ENSG00000234332:2(@)Loc61	32	0.0002527	0.000405
ENSG00000181656:1(@)Loc61	2684	0.0162	0.1941
ENSG00000181656:3(@)Loc61	244	0.0005903	0.0009828
ENSG00000235795:2(@)Loc62	566	0.0001994	0.0005686
ENSG00000162694:2(@)Loc61	739	0.002124	0.003272
ENSG00000162694:1(@)Loc62	375	0.007248	0.01568
ENSG00000117543:1(@)Loc62	2033	0.0008832	0.007786
ENSG00000162692:2(@)Loc61	863	0.002274	0.009497
ENSG00000230402:2(@)Loc61	31	0.0001724	0.0001872
ENSG00000162692:3(@)Loc61	120	0.0002462	0.0005123
ENSG00000230402:1(@)Loc61	27	0.0005254	0.0006522
ENSG00000162694:3(@)Loc62	55	0.0001945	0.0002492
ENSG00000162692:4(@)Loc61	22	0.0002219	0.000241
ENSG00000162695:2(@)Loc62	1026	0.0004321	0.002149
ENSG00000162695:1(@)Loc62	706	0.001167	0.004623
ENSG00000117543:2(@)Loc62	1429	0.0002716	0.001903
ENSG00000233184:1(@)Loc62	991	0.005287	0.02696
ENSG00000235795:1(@)Loc62	1203	0.002688	0.0168
ENSG00000230946:1(@)Loc62	922	0.0003268	0.001438
ENSG00000233184:2(@)Loc62	1005	0.001274	0.005142
ENSG00000225938:1(@)Loc62	184	0.004653	0.009007
ENSG00000225938:2(@)Loc62	262	0.002479	0.004933
ENSG00000170989:1(@)Loc62	581	0.004078	0.01102
ENSG00000170989:2(@)Loc62	343	0.001401	0.002668
ENSG00000225938:3(@)Loc62	110	0.000347	0.000462
ENSG00000260940:2(@)Loc62	444	0.0005777	0.001437
ENSG00000228399:1(@)Loc62	446	0.001646	0.005535
ENSG00000260940:1(@)Loc62	412	0.00181	0.006298
ENSG00000228399:2(@)Loc62	464	0.000542	0.001757
ENSG00000170989:3(@)Loc62	20	0.0002912	0.0003275
ENSG00000231671:2(@)Loc62	59	0.0001674	0.0003631
ENSG00000231671:1(@)Loc62	6	0.0003669	0.0003785
ENSG00000226715:2(@)Loc62	188	0.0004734	0.000654
ENSG00000226715:1(@)Loc62	174	0.0008377	0.00101
ENSG00000183298:2(@)Loc62	1344	0.000547	0.002812
ENSG00000183298:1(@)Loc62	866	0.00112	0.005639
ENSG00000118733:1(@)Loc62	758	0.00277	0.008796
ENSG00000162699:1(@)Loc62	18	0.0001762	0.0001876
ENSG00000118733:3(@)Loc62	168	0.0002108	0.0003806
ENSG00000118733:2(@)Loc62	569	0.000589	0.001924
ENSG00000060718:2(@)Loc64	1660	0.0008101	0.009035
ENSG00000233359:1(@)Loc63	69	0.0001921	0.0002484
ENSG00000230864:1(@)Loc63	42	0.0001823	0.0002067
ENSG00000060718:1(@)Loc64	1564	0.002987	0.02597
ENSG00000185946:3(@)Loc64	162	0.0005713	0.0009261
ENSG00000224613:2(@)Loc64	214	0.0003213	0.001011
ENSG00000240038:2(@)Loc64	492	0.006074	0.02321
ENSG00000185946:1(@)Loc64	520	0.006201	0.02532
ENSG00000224613:1(@)Loc64	185	0.0007845	0.001465
ENSG00000185946:2(@)Loc64	494	0.003026	0.01207
ENSG00000240038:3(@)Loc64	253	0.00178	0.004114
ENSG00000243480:1(@)Loc64	521	0.005736	0.01599
ENSG00000243480:2(@)Loc64	287	0.001048	0.00127
ENSG00000243480:4(@)Loc64	14	0.0005994	0.0005994
ENSG00000237763:1(@)Loc64	13	0.0006853	0.0006853
ENSG00000234441:1(@)Loc64	9	0.0005922	0.0005922
ENSG00000174876:1(@)Loc64	87	0.0003969	0.0003969
ENSG00000227408:2(@)Loc64	12	0.0002156	0.0002913
ENSG00000174876:2(@)Loc64	32	0.00019	0.0005223
ENSG00000227408:1(@)Loc64	2	0.0001488	0.0001494
ENSG00000237763:2(@)Loc64	2	0.0001806	0.0001818
ENSG00000187733:1(@)Loc64	2	0.0001904	0.0001917
ENSG00000240038:1(@)Loc64	340	0.009191	0.02507
ENSG00000240038:4(@)Loc64	81	0.0001483	0.0002257
ENSG00000243480:3(@)Loc64	22	0.0004732	0.0004732
ENSG00000243480:5(@)Loc64	3	0.000165	0.0001685
ENSG00000187733:2(@)Loc64	3	0.0004166	0.0006128
ENSG00000234441:2(@)Loc64	4	0.0002256	0.000393
ENSG00000215869:2(@)Loc65	273	0.0003189	0.0007972
ENSG00000215869:1(@)Loc65	292	0.00163	0.003643
ENSG00000230768:1(@)Loc65	105	0.0001352	0.0002043
ENSG00000232952:1(@)Loc65	438	0.0003161	0.001081
ENSG00000232952:2(@)Loc65	193	6.331e-05	0.000124
ENSG00000230932:1(@)Loc65	116	0.0001177	0.0001723
ENSG00000162631:2(@)Loc66	457	0.000871	0.001171
ENSG00000198890:2(@)Loc66	1736	0.0029	0.01843
ENSG00000162631:1(@)Loc66	171	0.005722	0.008248
ENSG00000198890:3(@)Loc66	199	0.0002811	0.00034
ENSG00000198890:1(@)Loc66	753	0.02226	0.09413
ENSG00000224550:2(@)Loc66	254	0.0003107	0.0006987
ENSG00000224550:1(@)Loc66	208	0.0006452	0.001528
ENSG00000134215:1(@)Loc66	1756	0.004125	0.04878
ENSG00000134215:3(@)Loc66	430	0.0006698	0.002077
ENSG00000134215:2(@)Loc66	1289	0.002028	0.01752
ENSG00000134215:4(@)Loc66	62	6.932e-05	0.0001234
ENSG00000085491:3(@)Loc66	366	0.001592	0.004872
ENSG00000226822:1(@)Loc66	360	0.002897	0.007901
ENSG00000230489:1(@)Loc66	99	0.0006315	0.001113
ENSG00000116266:1(@)Loc67	2807	0.002253	0.03055
ENSG00000230489:2(@)Loc66	167	0.0005964	0.001033
ENSG00000226822:3(@)Loc66	192	0.0008354	0.001713
ENSG00000230489:3(@)Loc66	148	0.0001644	0.0003231
ENSG00000241361:2(@)Loc66	418	0.0003778	0.001041
ENSG00000226822:2(@)Loc66	727	0.001946	0.008993
ENSG00000226822:4(@)Loc66	20	0.0001835	0.000236
ENSG00000197780:2(@)Loc67	419	0.001105	0.003649
ENSG00000280186:1(@)Loc66	768	0.002905	0.009934
ENSG00000085491:2(@)Loc66	397	0.006202	0.01683
ENSG00000280186:2(@)Loc66	519	0.0006039	0.001689
ENSG00000186086:1(@)Loc66	83	0.0004021	0.0006809
ENSG00000196427:2(@)Loc66	88	8.197e-05	0.0001302
ENSG00000085491:4(@)Loc66	182	0.0001869	0.0003321
ENSG00000085491:1(@)Loc66	686	0.009822	0.02999
ENSG00000196427:1(@)Loc66	117	0.001185	0.001185
ENSG00000241361:1(@)Loc66	126	0.0003479	0.000756
ENSG00000238118:1(@)Loc66	1	0.0001526	0.0001526
ENSG00000243967:3(@)Loc66	1	0.0001526	0.0001526
ENSG00000162636:2(@)Loc67	1201	0.0003881	0.002271
ENSG00000243967:2(@)Loc66	104	0.0001262	0.0001995
ENSG00000238118:3(@)Loc66	22	0.0001983	0.0002171
ENSG00000143126:4(@)Loc67	32	4.599e-05	0.0002499
ENSG00000243967:1(@)Loc66	1	0.0001897	0.0001897
ENSG00000238118:2(@)Loc66	1	0.0001897	0.0001897
ENSG00000162636:1(@)Loc67	2439	0.001154	0.01096
ENSG00000134186:1(@)Loc67	552	0.0002518	0.0008571
ENSG00000116266:2(@)Loc67	2193	0.0005999	0.006189
ENSG00000197780:1(@)Loc67	575	0.002378	0.006953
ENSG00000162639:2(@)Loc67	1853	0.0001287	0.001134
ENSG00000162639:1(@)Loc67	598	0.00034	0.001526
ENSG00000143107:2(@)Loc67	95	9.626e-05	0.0001559
ENSG00000143107:1(@)Loc67	206	0.0004719	0.0008735
ENSG00000031698:1(@)Loc67	238	0.002142	0.02873
ENSG00000121957:1(@)Loc67	1570	0.0009215	0.007415
ENSG00000162641:1(@)Loc67	1619	0.0007217	0.005895
ENSG00000162641:2(@)Loc67	1181	0.0005524	0.002639
ENSG00000121957:3(@)Loc67	372	0.0001552	0.0004887
ENSG00000162641:3(@)Loc67	209	0.000203	0.0002832
ENSG00000162641:4(@)Loc67	174	6.114e-05	0.0001268
ENSG00000121957:2(@)Loc67	931	0.0004654	0.002131
ENSG00000134243:1(@)Loc67	2330	0.0004355	0.005836
ENSG00000121940:2(@)Loc67	393	0.0008676	0.002308
ENSG00000121940:1(@)Loc67	941	0.00131	0.006342
ENSG00000085433:1(@)Loc67	912	0.0004597	0.002009
ENSG00000121940:3(@)Loc67	242	0.0003963	0.0008368
ENSG00000121940:4(@)Loc67	183	5.127e-05	0.0001138
ENSG00000143126:2(@)Loc67	488	0.0223	0.02435
ENSG00000244716:2(@)Loc67	1373	5.465e-05	0.0003815
ENSG00000244716:1(@)Loc67	989	0.000135	0.0007234
ENSG00000085433:2(@)Loc67	723	0.0001391	0.002379
ENSG00000134243:2(@)Loc67	886	0.0001501	0.0007629
ENSG00000273382:3(@)Loc67	169	8.3e-05	0.0001435
ENSG00000031698:2(@)Loc67	356	0.00134	0.00146
ENSG00000197780:3(@)Loc67	324	0.01281	1.008
ENSG00000273382:2(@)Loc67	462	0.0004977	0.001476
ENSG00000179902:3(@)Loc67	143	5.393e-05	0.0001334
ENSG00000215717:2(@)Loc67	449	0.0004343	0.00588
ENSG00000116299:1(@)Loc67	735	0.0009155	0.004344
ENSG00000179902:2(@)Loc67	323	0.0001895	0.00046
ENSG00000215717:1(@)Loc67	638	0.0008623	0.003316
ENSG00000031698:3(@)Loc67	61	3.237e-05	0.0001746
ENSG00000273382:1(@)Loc67	636	0.001814	0.006747
ENSG00000116299:2(@)Loc67	749	0.1876	2.772
ENSG00000179902:1(@)Loc67	349	0.0008744	0.002021
ENSG00000221986:2(@)Loc67	686	0.0001237	0.0004014
ENSG00000251484:1(@)Loc67	49	0.0001113	0.0001292
ENSG00000213366:3(@)Loc67	263	0.001506	0.002845
ENSG00000221986:1(@)Loc67	1333	0.0008441	0.004267
ENSG00000143126:3(@)Loc67	238	0.0006206	0.00153
ENSG00000143126:1(@)Loc67	280	0.01382	0.03086
ENSG00000134222:2(@)Loc67	527	0.002598	0.01097
ENSG00000143106:2(@)Loc67	1552	7.181e-05	0.000542
ENSG00000143106:1(@)Loc67	1455	0.0002457	0.00177
ENSG00000134222:3(@)Loc67	428	0.001528	0.001943
ENSG00000134201:4(@)Loc67	266	0.001477	0.002448
ENSG00000232971:3(@)Loc67	4	6.468e-05	0.0001179
ENSG00000174151:2(@)Loc67	957	0.0002586	0.001116
ENSG00000134222:1(@)Loc67	262	0.002392	0.006122
ENSG00000168765:3(@)Loc67	416	0.003261	0.004829
ENSG00000162650:2(@)Loc67	1384	0.0005049	0.002936
ENSG00000143028:2(@)Loc67	602	0.001187	0.003189
ENSG00000162650:1(@)Loc67	769	0.001027	0.004114
ENSG00000174151:1(@)Loc67	953	0.0005209	0.00262
ENSG00000143028:1(@)Loc67	1433	0.001934	0.01233
ENSG00000116337:1(@)Loc67	325	0.001121	0.00316
ENSG00000143028:3(@)Loc67	491	0.0003469	0.0009172
ENSG00000181754:1(@)Loc67	142	0.002225	0.003398
ENSG00000162650:3(@)Loc67	233	0.0001196	0.0002281
ENSG00000181754:2(@)Loc67	705	0.0003167	0.001255
ENSG00000116337:2(@)Loc67	408	0.0004777	0.001309
ENSG00000156097:2(@)Loc67	616	0.0001223	0.0003702
ENSG00000258634:1(@)Loc67	527	0.00303	0.0223
ENSG00000156097:1(@)Loc67	453	0.0003254	0.001001
ENSG00000134202:5(@)Loc67	78	0.000116	0.0001857
ENSG00000228703:1(@)Loc67	515	0.001384	0.002641
ENSG00000184371:1(@)Loc67	343	0.001388	0.003642
ENSG00000065135:2(@)Loc67	459	0.0001068	0.000294
ENSG00000228703:2(@)Loc67	611	0.0003314	0.0006044
ENSG00000065135:1(@)Loc67	425	0.0004807	0.001385
ENSG00000168765:5(@)Loc67	144	0.0007912	0.0008601
ENSG00000134184:6(@)Loc67	89	0.0004	0.0005563
ENSG00000134201:5(@)Loc67	179	0.0004077	0.000518
ENSG00000134184:4(@)Loc67	169	0.001566	0.002582
ENSG00000134184:5(@)Loc67	195	0.0009807	0.001993
ENSG00000168765:4(@)Loc67	203	0.001608	0.003424
ENSG00000213366:4(@)Loc67	124	0.0005275	0.00122
ENSG00000134184:7(@)Loc67	64	0.0003201	0.0003283
ENSG00000213366:5(@)Loc67	85	0.0003259	0.0005476
ENSG00000168765:6(@)Loc67	59	9.266e-05	0.0001299
ENSG00000235045:2(@)Loc67	132	0.0003889	0.0003889
ENSG00000168765:2(@)Loc67	280	0.002308	0.005232
ENSG00000134184:3(@)Loc67	186	0.002603	0.004848
ENSG00000213366:2(@)Loc67	399	0.003551	0.007914
ENSG00000116337:3(@)Loc67	33	0.0001545	0.0001545
ENSG00000134201:3(@)Loc67	283	0.00215	0.00555
ENSG00000168765:1(@)Loc67	198	0.001679	0.003917
ENSG00000235045:1(@)Loc67	169	0.0002649	0.0005045
ENSG00000134201:6(@)Loc67	63	6.074e-05	0.0002062
ENSG00000213366:1(@)Loc67	345	0.001867	0.006369
ENSG00000134184:1(@)Loc67	68	0.0004276	0.001079
ENSG00000134184:2(@)Loc67	117	0.003134	0.004051
ENSG00000134202:3(@)Loc67	273	0.0007892	0.001809
ENSG00000168765:7(@)Loc67	21	6.5e-05	0.0002075
ENSG00000134202:4(@)Loc67	225	0.0003997	0.0005453
ENSG00000134202:2(@)Loc67	298	0.001655	0.004958
ENSG00000143093:1(@)Loc67	823	0.01017	0.1108
ENSG00000241720:3(@)Loc67	147	7.39e-05	0.0001175
ENSG00000134201:2(@)Loc67	130	0.001817	0.004321
ENSG00000241720:1(@)Loc67	180	0.000823	0.001752
ENSG00000241720:2(@)Loc67	316	0.0005267	0.001732
ENSG00000198758:2(@)Loc67	184	0.0001051	0.0003189
ENSG00000134201:1(@)Loc67	223	0.001498	0.003507
ENSG00000198758:1(@)Loc67	210	0.0002826	0.0008749
ENSG00000134202:1(@)Loc67	88	0.001959	0.002674
ENSG00000184371:2(@)Loc67	234	0.0002547	0.0005184
ENSG00000197106:2(@)Loc67	342	7.855e-05	0.0002578
ENSG00000143093:4(@)Loc67	30	7.462e-05	0.001326
ENSG00000168710:2(@)Loc67	449	8.028e-05	0.0002364
ENSG00000258673:1(@)Loc67	605	0.0008947	0.005207
ENSG00000258634:3(@)Loc67	65	5.839e-05	0.0001062
ENSG00000258634:2(@)Loc67	412	0.0005458	0.002529
ENSG00000184371:3(@)Loc67	67	0.004842	0.004842
ENSG00000168710:1(@)Loc67	507	0.0004554	0.003531
ENSG00000156150:2(@)Loc67	97	9.749e-05	0.0004133
ENSG00000143093:2(@)Loc67	276	0.0005474	0.003846
ENSG00000143093:3(@)Loc67	103	0.0003097	0.001475
ENSG00000186150:1(@)Loc67	619	0.0003829	0.002929
ENSG00000143093:5(@)Loc67	45	0.0005173	0.001202
ENSG00000258673:2(@)Loc67	372	0.0002002	0.0007239
ENSG00000156150:1(@)Loc67	252	0.00213	0.006358
ENSG00000186150:2(@)Loc67	664	0.0006532	0.001909
ENSG00000197106:1(@)Loc67	673	0.0007425	0.003134
ENSG00000224965:2(@)Loc67	502	8.752e-05	0.0002486
ENSG00000227963:2(@)Loc67	1076	5.93e-05	0.0004118
ENSG00000168679:2(@)Loc67	955	1.268e-05	0.0001159
ENSG00000116396:2(@)Loc67	652	0.0003079	0.001122
ENSG00000224699:2(@)Loc67	935	5.46e-06	0.0001041
ENSG00000224965:1(@)Loc67	481	0.0003086	0.000842
ENSG00000116396:1(@)Loc67	702	0.001072	0.004023
ENSG00000224699:1(@)Loc67	1444	1.998e-05	0.0002075
ENSG00000227963:1(@)Loc67	1794	0.0003826	0.005121
ENSG00000168679:1(@)Loc67	1046	1.537e-06	0.0001276
ENSG00000116473:1(@)Loc69	1327	2.717e-05	0.0004507
ENSG00000231437:3(@)Loc69	122	0.0004078	0.0005717
ENSG00000197852:2(@)Loc69	1566	0.09806	0.2555
ENSG00000116473:2(@)Loc68	613	8.63e-05	0.0004116
ENSG00000116455:1(@)Loc69	1343	5.299e-05	0.0006134
ENSG00000143079:2(@)Loc69	1355	0.0006231	0.003786
ENSG00000197852:4(@)Loc69	110	0.0008523	0.002995
ENSG00000227811:1(@)Loc69	297	0.0143	0.3194
ENSG00000227811:2(@)Loc69	682	0.06579	0.4889
ENSG00000143079:1(@)Loc69	2118	0.003292	0.02887
ENSG00000197852:1(@)Loc69	1082	0.2204	0.7416
ENSG00000064703:2(@)Loc69	1060	0.199	1.203
ENSG00000007341:3(@)Loc69	181	8.965e-05	0.000184
ENSG00000064703:1(@)Loc69	1309	0.01744	0.4506
ENSG00000064703:3(@)Loc69	494	0.0003698	0.003007
ENSG00000227811:3(@)Loc69	202	0.003193	0.03594
ENSG00000197852:3(@)Loc69	402	0.002585	0.01851
ENSG00000171385:2(@)Loc69	480	0.002942	0.005319
ENSG00000171385:1(@)Loc69	648	0.004883	0.01611
ENSG00000231437:1(@)Loc69	404	0.00736	0.01973
ENSG00000237556:2(@)Loc69	8	0.000331	0.000331
ENSG00000237556:1(@)Loc69	9	0.0002054	0.0003328
ENSG00000231437:2(@)Loc69	403	0.002422	0.006141
ENSG00000171385:3(@)Loc69	98	0.0003344	0.0003344
ENSG00000231246:2(@)Loc69	377	0.001865	0.004768
ENSG00000231246:1(@)Loc69	493	0.003271	0.01289
ENSG00000231246:3(@)Loc69	158	0.0005163	0.0008523
ENSG00000273483:2(@)Loc69	1017	0.001597	0.008059
ENSG00000155363:2(@)Loc69	1010	0.001448	0.01032
ENSG00000273483:1(@)Loc69	1386	0.008869	0.07654
ENSG00000155366:1(@)Loc69	568	0.004375	0.02239
ENSG00000215866:3(@)Loc69	148	0.0003409	0.001232
ENSG00000116489:2(@)Loc69	1206	0.002484	0.01398
ENSG00000134245:3(@)Loc69	153	0.0006427	0.001143
ENSG00000155380:1(@)Loc69	1563	0.004021	0.02602
ENSG00000134245:1(@)Loc69	718	0.01103	0.03639
ENSG00000134245:2(@)Loc69	600	0.003556	0.01265
ENSG00000155367:1(@)Loc69	513	0.004616	0.01438
ENSG00000155366:2(@)Loc69	415	0.001321	0.005134
ENSG00000155367:3(@)Loc69	70	0.0003226	0.0003226
ENSG00000273483:3(@)Loc69	127	0.0002331	0.0002345
ENSG00000155363:3(@)Loc69	226	0.0004014	0.001095
ENSG00000225075:2(@)Loc69	298	0.0008352	0.001968
ENSG00000155363:1(@)Loc69	1109	0.02207	0.1264
ENSG00000007341:2(@)Loc69	1421	0.002319	0.01561
ENSG00000007341:1(@)Loc69	1512	0.01759	0.1387
ENSG00000116489:1(@)Loc69	2259	0.009457	0.09269
ENSG00000225075:1(@)Loc69	557	0.002459	0.007903
ENSG00000116489:3(@)Loc69	202	0.0002177	0.0008402
ENSG00000155367:2(@)Loc69	418	0.002335	0.007395
ENSG00000155366:3(@)Loc69	116	0.0008186	0.0009351
ENSG00000116489:4(@)Loc69	5	0.0001665	0.0001742
ENSG00000184599:2(@)Loc69	223	0.0005295	0.001151
ENSG00000184599:1(@)Loc69	264	0.003272	0.003272
ENSG00000229020:1(@)Loc69	519	0.0009985	0.003531
ENSG00000224167:2(@)Loc69	427	0.001555	0.003058
ENSG00000226419:3(@)Loc69	174	0.001411	0.003855
ENSG00000215866:1(@)Loc69	1067	0.0144	0.09461
ENSG00000226419:4(@)Loc69	99	6.692e-05	0.0001021
ENSG00000232450:3(@)Loc70	466	0.002631	0.00582
ENSG00000226419:1(@)Loc69	899	0.009775	0.03046
ENSG00000226419:2(@)Loc69	1118	0.004511	0.02424
ENSG00000215866:2(@)Loc69	475	0.001762	0.008449
ENSG00000224167:1(@)Loc69	692	0.005079	0.02314
ENSG00000229020:2(@)Loc69	453	0.0003525	0.001166
ENSG00000081026:2(@)Loc70	1781	0.001297	0.01586
ENSG00000155380:2(@)Loc69	912	0.0007075	0.003498
ENSG00000238198:2(@)Loc69	810	0.001301	0.00611
ENSG00000238198:1(@)Loc69	1400	0.01061	0.06255
ENSG00000198799:1(@)Loc69	1120	0.001755	0.01013
ENSG00000134242:2(@)Loc70	924	0.4304	1.763
ENSG00000238198:3(@)Loc69	341	0.0001849	0.0005099
ENSG00000081026:1(@)Loc69	2471	0.005118	0.07512
ENSG00000198799:2(@)Loc69	1733	0.0005631	0.004953
ENSG00000081026:3(@)Loc70	389	0.001132	0.002217
ENSG00000236887:1(@)Loc69	4	0.0001779	0.0001841
ENSG00000235527:2(@)Loc70	509	0.001328	0.005324
ENSG00000232499:1(@)Loc70	2514	0.0009463	0.009931
ENSG00000116793:2(@)Loc70	946	0.05251	0.9324
ENSG00000232499:2(@)Loc70	1070	0.0003297	0.002051
ENSG00000232450:2(@)Loc70	946	0.07879	0.3257
ENSG00000116793:1(@)Loc70	1717	0.07183	0.9611
ENSG00000226167:2(@)Loc70	1176	0.2567	2.534
ENSG00000134207:1(@)Loc70	486	0.049	0.049
ENSG00000081019:1(@)Loc70	1391	0.5601	9.221
ENSG00000081019:2(@)Loc70	1030	0.2806	1.497
ENSG00000231128:2(@)Loc70	198	0.03369	0.03369
ENSG00000231128:1(@)Loc70	224	0.05394	0.1062
ENSG00000226167:1(@)Loc70	951	4.858	28.57
ENSG00000232450:1(@)Loc70	316	0.007377	0.04066
ENSG00000235527:1(@)Loc70	421	0.006815	0.03302
ENSG00000134242:1(@)Loc70	1003	0.9429	3.565
ENSG00000188761:3(@)Loc70	136	0.00107	0.00107
ENSG00000116793:3(@)Loc70	126	0.0003101	0.001303
ENSG00000081019:3(@)Loc70	85	0.004915	0.00534
ENSG00000118655:2(@)Loc70	506	0.003775	0.01175
ENSG00000163349:2(@)Loc70	462	0.02559	0.09048
ENSG00000118655:1(@)Loc70	629	0.1053	0.3902
ENSG00000188761:2(@)Loc70	800	0.06074	0.1122
ENSG00000226167:3(@)Loc70	300	0.05836	0.1076
ENSG00000163349:1(@)Loc70	528	0.02493	0.08972
ENSG00000134262:2(@)Loc70	550	0.004556	0.01947
ENSG00000188761:1(@)Loc70	655	0.08873	0.2463
ENSG00000134242:3(@)Loc70	77	0.0001771	0.0004776
ENSG00000134262:1(@)Loc70	371	0.1119	0.1119
ENSG00000231128:3(@)Loc70	1	0.0002715	0.0002715
ENSG00000118655:3(@)Loc70	139	0.000163	0.0003372
ENSG00000134262:3(@)Loc70	235	0.0007212	0.001933
ENSG00000118655:4(@)Loc70	36	0.0003047	0.0003047
ENSG00000163349:3(@)Loc70	112	0.0004188	0.0008648
ENSG00000116774:2(@)Loc70	494	0.007105	0.02493
ENSG00000116774:1(@)Loc70	372	0.01007	0.05158
ENSG00000116774:3(@)Loc70	146	0.0008226	0.001885
ENSG00000235527:3(@)Loc70	44	7.154e-05	0.0001715
ENSG00000116774:4(@)Loc70	12	6.366e-05	0.0002479
ENSG00000197323:1(@)Loc70	740	0.0036	0.01598
ENSG00000134207:2(@)Loc70	408	0.0009152	0.00154
ENSG00000009307:1(@)Loc70	2080	0.001968	0.01888
ENSG00000134207:3(@)Loc70	97	9.017e-05	0.000134
ENSG00000116752:2(@)Loc70	1148	0.001125	0.005932
ENSG00000233730:1(@)Loc71	309	0.0003472	0.0007949
ENSG00000175984:2(@)Loc70	721	0.001074	0.003976
ENSG00000116752:1(@)Loc70	1394	0.002713	0.02121
ENSG00000197323:2(@)Loc70	571	0.001397	0.004615
ENSG00000009307:2(@)Loc70	1177	0.0002256	0.00138
ENSG00000175984:3(@)Loc70	175	0.0001051	0.0001929
ENSG00000175984:1(@)Loc70	479	0.002538	0.009063
ENSG00000116748:1(@)Loc70	295	0.0005193	0.001449
ENSG00000213281:1(@)Loc70	709	0.001097	0.004722
ENSG00000236480:1(@)Loc70	590	0.0004034	0.001332
ENSG00000197323:3(@)Loc70	155	0.0001006	0.0001795
ENSG00000134259:2(@)Loc71	278	0.001024	0.00222
ENSG00000052723:1(@)Loc70	1201	0.001525	0.008738
ENSG00000236480:2(@)Loc70	606	0.0001756	0.0006227
ENSG00000213281:2(@)Loc70	507	0.0002965	0.0009896
ENSG00000116748:2(@)Loc70	417	0.0001733	0.000452
ENSG00000052723:2(@)Loc70	1008	0.0001763	0.0009872
ENSG00000134198:2(@)Loc71	981	0.00481	0.03134
ENSG00000198765:2(@)Loc70	372	0.0001749	0.0004881
ENSG00000198765:1(@)Loc70	300	0.0009103	0.001803
ENSG00000227970:1(@)Loc70	22	0.0001845	0.000213
ENSG00000134200:1(@)Loc71	520	0.001766	0.006571
ENSG00000134198:1(@)Loc71	865	0.007982	0.04132
ENSG00000134200:2(@)Loc71	482	0.001083	0.002731
ENSG00000134198:3(@)Loc71	413	0.0009361	0.00294
ENSG00000233730:2(@)Loc71	167	0.0001275	0.0002912
ENSG00000134198:4(@)Loc71	92	8.964e-05	0.0001728
ENSG00000228035:2(@)Loc71	432	0.0008835	0.002482
ENSG00000134259:3(@)Loc71	124	0.0002385	0.0003411
ENSG00000134259:1(@)Loc71	415	0.002124	0.006648
ENSG00000228035:1(@)Loc71	352	0.001897	0.004313
ENSG00000228035:3(@)Loc71	113	7.432e-05	0.0001153
ENSG00000173218:2(@)Loc71	1579	0.004127	0.03006
ENSG00000173218:1(@)Loc71	2746	0.006295	0.0766
ENSG00000173218:3(@)Loc71	486	0.0007741	0.002481
ENSG00000177551:3(@)Loc71	86	0.0002237	0.0002844
ENSG00000173218:4(@)Loc71	21	3.041e-06	0.0001772
ENSG00000118729:1(@)Loc71	2695	0.004478	0.05047
ENSG00000118729:2(@)Loc71	2689	0.002018	0.01652
ENSG00000118729:3(@)Loc71	218	5.093e-05	0.0001003
ENSG00000163393:2(@)Loc72	1485	0.001972	0.01396
ENSG00000177551:1(@)Loc71	661	0.002369	0.008725
ENSG00000177551:2(@)Loc71	487	0.00121	0.003577
ENSG00000228127:2(@)Loc72	1095	0.000546	0.003141
ENSG00000228127:1(@)Loc72	1039	0.001511	0.008168
ENSG00000163393:3(@)Loc71	426	0.0002962	0.0007372
ENSG00000228127:3(@)Loc72	287	7.418e-05	0.0001667
ENSG00000163393:1(@)Loc72	1224	0.005177	0.03098
ENSG00000271143:2(@)Loc72	676	0.0002215	0.0008685
ENSG00000173212:1(@)Loc72	461	0.001435	0.004324
ENSG00000271143:1(@)Loc72	598	0.0006208	0.00232
ENSG00000173212:2(@)Loc72	470	0.0003016	0.0008873
ENSG00000203865:1(@)Loc72	586	0.004721	0.01351
ENSG00000235933:1(@)Loc72	51	0.0007692	0.0009269
ENSG00000235933:2(@)Loc72	71	0.0002419	0.0002419
ENSG00000163399:2(@)Loc72	590	0.000268	0.0009747
ENSG00000163399:1(@)Loc72	861	0.00121	0.00576
ENSG00000203865:2(@)Loc72	774	0.0009715	0.003873
ENSG00000224950:3(@)Loc72	89	0.0002528	0.0004378
ENSG00000224950:2(@)Loc72	280	0.00232	0.004993
ENSG00000233154:1(@)Loc72	555	0.001259	0.004106
ENSG00000233154:2(@)Loc72	232	0.0002202	0.000466
ENSG00000224950:1(@)Loc72	129	0.006295	0.01418
ENSG00000116815:2(@)Loc72	363	0.0004502	0.001483
ENSG00000177173:2(@)Loc72	266	0.0009618	0.002362
ENSG00000177173:1(@)Loc72	1028	0.004853	0.02548
ENSG00000143061:2(@)Loc72	333	0.0007693	0.001909
ENSG00000116815:1(@)Loc72	350	0.001557	0.004086
ENSG00000116824:1(@)Loc72	245	0.0007007	0.001188
ENSG00000143061:1(@)Loc72	293	0.00182	0.004442
ENSG00000134256:2(@)Loc72	698	0.002893	0.01299
ENSG00000143061:3(@)Loc72	76	0.0002503	0.0003399
ENSG00000225079:2(@)Loc72	207	6.608e-05	0.0001289
ENSG00000116824:2(@)Loc72	275	0.0003949	0.0004605
ENSG00000271427:2(@)Loc72	1378	0.002769	0.01941
ENSG00000134247:2(@)Loc72	1023	0.001075	0.005243
ENSG00000134247:1(@)Loc72	611	0.004475	0.01426
ENSG00000225079:1(@)Loc72	395	0.0001546	0.0004302
ENSG00000134256:1(@)Loc72	369	0.004478	0.01316
ENSG00000272715:1(@)Loc72	357	0.0003463	0.0008343
ENSG00000272715:2(@)Loc72	707	0.000305	0.001098
ENSG00000134247:3(@)Loc72	158	0.0001132	0.0001773
ENSG00000134253:2(@)Loc72	832	0.05556	0.2343
ENSG00000134256:3(@)Loc72	410	0.001376	0.02904
ENSG00000236137:1(@)Loc72	543	0.02224	0.5596
ENSG00000116830:2(@)Loc72	390	0.062	0.5937
ENSG00000236137:2(@)Loc72	788	0.1051	1.112
ENSG00000134256:4(@)Loc72	190	0.0003099	0.0005218
ENSG00000134253:1(@)Loc72	1001	0.1013	0.2603
ENSG00000236137:3(@)Loc72	225	0.001066	0.007278
ENSG00000198162:2(@)Loc72	1863	0.01075	0.08418
ENSG00000116830:5(@)Loc72	5	0.0004475	0.0004475
ENSG00000116830:3(@)Loc72	294	0.02434	0.03207
ENSG00000116830:4(@)Loc72	80	0.0002367	0.002813
ENSG00000116830:1(@)Loc72	612	2.101	7.698
ENSG00000236137:4(@)Loc72	15	0.0001336	0.00016
ENSG00000134253:3(@)Loc72	182	0.06795	0.06795
ENSG00000134253:4(@)Loc72	8	0.0009246	0.007328
ENSG00000134258:2(@)Loc72	830	0.0004571	0.002073
ENSG00000134258:1(@)Loc72	884	0.001614	0.007118
ENSG00000198162:3(@)Loc72	863	0.00126	0.007273
ENSG00000271427:3(@)Loc72	249	6.331e-05	0.0001318
ENSG00000235202:1(@)Loc72	37	0.0001694	0.0001869
ENSG00000279513:1(@)Loc72	1442	0.002194	0.01852
ENSG00000271427:1(@)Loc72	3082	0.01185	0.1813
ENSG00000279513:2(@)Loc72	1728	0.001203	0.01047
ENSG00000198162:1(@)Loc72	1498	0.01904	0.1368
ENSG00000065183:1(@)Loc72	2337	0.002214	0.02577
ENSG00000279513:3(@)Loc72	217	7.725e-05	0.0002318
ENSG00000235202:2(@)Loc72	7	0.0001372	0.0001773
ENSG00000183508:1(@)Loc72	1191	0.003032	0.02097
ENSG00000183508:2(@)Loc72	1257	0.0008541	0.006549
ENSG00000236866:1(@)Loc72	15	0.0002145	0.0002189
ENSG00000213262:1(@)Loc72	69	0.0002009	0.0002579
ENSG00000155761:2(@)Loc72	1707	0.0008961	0.006819
ENSG00000196505:1(@)Loc72	1628	0.002011	0.01586
ENSG00000065183:2(@)Loc72	1122	0.0007913	0.004517
ENSG00000196505:2(@)Loc72	871	0.0002802	0.001284
ENSG00000065183:3(@)Loc72	60	0.0001521	0.0002396
ENSG00000065183:4(@)Loc72	3	0.0001749	0.0001764
ENSG00000155761:1(@)Loc72	3220	0.003005	0.03725
ENSG00000155761:3(@)Loc72	168	0.0001623	0.0002301
ENSG00000092607:2(@)Loc73	2165	0.002126	0.02551
ENSG00000224238:1(@)Loc73	1682	0.001307	0.01165
ENSG00000240244:1(@)Loc73	390	0.002123	0.005858
ENSG00000231365:3(@)Loc73	486	0.0001621	0.0005883
ENSG00000224238:2(@)Loc73	1495	0.0007178	0.005137
ENSG00000116874:3(@)Loc73	997	0.006121	0.03048
ENSG00000092607:1(@)Loc73	2107	0.005987	0.104
ENSG00000092607:3(@)Loc73	541	0.0003859	0.001687
ENSG00000116874:2(@)Loc73	1414	0.01626	0.1566
ENSG00000226172:2(@)Loc73	120	0.0009179	0.002766
ENSG00000226443:2(@)Loc73	1557	0.00176	0.01462
ENSG00000231365:2(@)Loc73	737	0.002621	0.01304
ENSG00000226172:3(@)Loc73	27	0.0002776	0.000334
ENSG00000239216:2(@)Loc73	104	0.0001342	0.0002305
ENSG00000239216:1(@)Loc73	13	0.0001842	0.000191
ENSG00000116874:4(@)Loc73	435	0.001	0.002848
ENSG00000226172:1(@)Loc73	3	0.0005654	0.0005701
ENSG00000116874:1(@)Loc73	257	0.02694	0.04391
ENSG00000203859:2(@)Loc73	1413	0.0005278	0.003772
ENSG00000116882:2(@)Loc73	410	0.0002765	0.0009072
ENSG00000143067:2(@)Loc73	544	0.002053	0.006986
ENSG00000203859:1(@)Loc73	1613	0.00184	0.01591
ENSG00000260941:3(@)Loc73	238	6.118e-05	0.0001582
ENSG00000231365:1(@)Loc73	1257	0.009313	0.05839
ENSG00000116882:1(@)Loc73	390	0.001661	0.004778
ENSG00000240244:2(@)Loc73	366	0.0008857	0.002103
ENSG00000274642:2(@)Loc73	454	0.0001917	0.00268
ENSG00000203859:3(@)Loc73	114	0.0001501	0.0002319
ENSG00000232650:1(@)Loc73	151	0.0002179	0.0003667
ENSG00000227712:1(@)Loc73	61	9.653e-05	0.0001258
ENSG00000198857:2(@)Loc73	769	0.0004773	0.002115
ENSG00000232780:2(@)Loc73	790	0.0003533	0.001551
ENSG00000230921:1(@)Loc73	14	0.00043	0.0004588
ENSG00000134193:2(@)Loc73	236	0.0001327	0.0001547
ENSG00000203858:1(@)Loc73	261	0.000572	0.001401
ENSG00000203858:2(@)Loc73	298	0.0001069	0.0002487
ENSG00000232780:1(@)Loc73	860	0.001728	0.008211
ENSG00000187481:3(@)Loc73	51	0.0001283	0.000155
ENSG00000232780:3(@)Loc73	230	6.742e-05	0.0001234
ENSG00000235595:1(@)Loc73	192	0.0004317	0.0007762
ENSG00000203857:1(@)Loc73	368	0.0003631	0.001262
ENSG00000226443:1(@)Loc73	1742	0.003361	0.03184
ENSG00000203855:1(@)Loc73	445	0.000769	0.00302
ENSG00000240244:3(@)Loc73	169	0.000129	0.0002204
ENSG00000187481:2(@)Loc73	9	0.0001613	0.0001665
ENSG00000187481:1(@)Loc73	4	0.0001951	0.0002297
ENSG00000143067:1(@)Loc73	377	0.006687	0.01729
ENSG00000239873:1(@)Loc73	242	0.0008516	0.001935
ENSG00000229570:1(@)Loc73	85	0.0008628	0.001385
ENSG00000203857:2(@)Loc73	336	7.733e-05	0.0002443
ENSG00000203855:2(@)Loc73	216	0.0001285	0.0002734
ENSG00000239873:2(@)Loc73	126	0.000146	0.000249
ENSG00000260941:2(@)Loc73	1247	0.001077	0.006922
ENSG00000260941:1(@)Loc73	916	0.002901	0.01346
ENSG00000198857:1(@)Loc73	989	0.002173	0.01158
ENSG00000092621:1(@)Loc73	704	0.006646	0.01634
ENSG00000223804:3(@)Loc73	573	9.738e-05	0.0006467
ENSG00000143067:3(@)Loc73	228	0.0002423	0.0004859
ENSG00000092621:2(@)Loc73	1181	0.00158	0.008328
ENSG00000134240:1(@)Loc73	603	0.0134	0.03185
ENSG00000092621:3(@)Loc73	97	0.0001542	0.00028
ENSG00000134240:2(@)Loc73	512	0.001341	0.004678
ENSG00000275131:1(@)Loc73	582	5.967e-06	0.0001065
ENSG00000265808:2(@)Loc73	1165	0.00015	0.002438
ENSG00000134240:3(@)Loc73	22	0.0002445	0.0003396
ENSG00000265808:3(@)Loc73	130	0.0003007	0.0003007
ENSG00000134193:1(@)Loc73	195	0.0007324	0.0009432
ENSG00000261662:2(@)Loc73	1555	0.003791	0.02823
ENSG00000265808:1(@)Loc73	939	0.0003234	0.005432
ENSG00000261662:1(@)Loc73	1420	0.005975	0.04083
ENSG00000261662:3(@)Loc73	248	0.0001091	0.0002288
ENSG00000226446:1(@)Loc73	18	0.0001777	0.0002018
ENSG00000134250:1(@)Loc73	406	0.0003768	0.003258
ENSG00000134250:2(@)Loc73	446	0.0001378	0.001209
ENSG00000223804:2(@)Loc73	620	0.0003034	0.0014
ENSG00000274642:3(@)Loc73	428	2.916e-05	0.0003569
ENSG00000274642:1(@)Loc73	164	0.0003663	0.0004855
ENSG00000223804:4(@)Loc73	382	0.0001857	0.0002102
ENSG00000273136:2(@)Loc73	499	0.0002303	0.002248
ENSG00000270231:4(@)Loc73	432	2.935e-06	0.0001431
ENSG00000270392:2(@)Loc73	680	6.124e-06	0.0001559
ENSG00000270231:3(@)Loc73	675	4.197e-06	0.0004272
ENSG00000273136:3(@)Loc73	493	1.558e-05	0.0001702
ENSG00000270392:1(@)Loc73	1051	0.0001106	0.001976
ENSG00000273136:1(@)Loc73	711	0.0003214	0.0003214
ENSG00000223804:1(@)Loc73	190	0.005586	0.005586
ENSG00000270231:2(@)Loc73	642	2.016e-05	0.0003583
ENSG00000281741:2(@)Loc73	1864	5.85e-06	0.0008193
ENSG00000223345:1(@)Loc73	398	7.036e-06	0.0005429
ENSG00000223345:2(@)Loc73	654	1.197e-05	0.0001484
ENSG00000270231:1(@)Loc73	475	7.625e-05	0.001133
ENSG00000263353:2(@)Loc73	13	2.251e-07	0.000105
ENSG00000226067:1(@)Loc73	1053	2.196e-05	0.0008814
ENSG00000281741:1(@)Loc73	235	0.0008782	0.003197
ENSG00000281741:3(@)Loc73	670	3.142e-06	0.0001545
ENSG00000226067:2(@)Loc73	1763	2.487e-05	0.0004488
ENSG00000231429:1(@)Loc73	1024	0.001115	0.006884
ENSG00000233029:1(@)Loc73	464	7.86e-06	0.0002411
ENSG00000198019:1(@)Loc73	1019	1.194e-05	0.0004056
ENSG00000188610:1(@)Loc73	1125	7.371e-05	0.0004357
ENSG00000171943:2(@)Loc73	646	1.477e-05	0.0002471
ENSG00000227082:2(@)Loc73	856	0.000349	0.00185
ENSG00000275585:1(@)Loc73	151	7.455e-06	0.000102
ENSG00000231429:2(@)Loc73	378	0.0001314	0.0003426
ENSG00000231752:1(@)Loc73	1094	0.003934	0.01726
ENSG00000231752:2(@)Loc73	715	0.000633	0.003147
ENSG00000171943:1(@)Loc73	664	0.00113	0.00636
ENSG00000227082:1(@)Loc73	1216	0.00214	0.0166
ENSG00000272583:2(@)Loc73	288	0.0002196	0.0004873
ENSG00000272583:1(@)Loc73	601	0.002613	0.01229
ENSG00000230806:1(@)Loc73	25	0.000135	0.000135
ENSG00000228826:1(@)Loc73	31	0.0002332	0.0002332
ENSG00000277702:1(@)Loc73	254	0.0003917	0.0008789
ENSG00000234571:2(@)Loc73	271	1.129e-05	0.0002947
ENSG00000240929:2(@)Loc73	272	0.0007093	0.0007093
ENSG00000270872:2(@)Loc73	158	0.0004444	0.0004444
ENSG00000240929:1(@)Loc73	319	0.0004384	0.000713
ENSG00000203818:1(@)Loc73	265	0.0003712	0.0008051
ENSG00000263513:1(@)Loc73	135	3.117e-06	0.0001989
ENSG00000232721:1(@)Loc73	229	0.007773	0.009949
ENSG00000265531:1(@)Loc73	244	0.0007351	0.00171
ENSG00000234571:1(@)Loc73	210	0.0005428	0.0006619
ENSG00000265531:2(@)Loc73	305	0.0003727	0.001219
ENSG00000203818:2(@)Loc73	285	0.0002425	0.0002587
ENSG00000270872:3(@)Loc73	72	0.001549	0.001549
ENSG00000232721:2(@)Loc73	398	0.00171	0.003113
ENSG00000276756:1(@)Loc73	7	0.0001863	0.0001863
ENSG00000232721:3(@)Loc73	224	0.0001087	0.0005704
ENSG00000240929:3(@)Loc73	25	0.0002237	0.0002237
ENSG00000270872:4(@)Loc73	33	0.000813	0.000813
ENSG00000234571:3(@)Loc73	51	0.0001274	0.0001274
ENSG00000265531:3(@)Loc73	120	0.0003891	0.0003891
ENSG00000223779:2(@)Loc73	1	0.0002336	0.0002336
ENSG00000223779:1(@)Loc73	1	0.0001882	0.0001882
ENSG00000270872:1(@)Loc73	341	0.002282	0.004648
ENSG00000162825:1(@)Loc74	182	0.0001967	0.0004717
ENSG00000264343:2(@)Loc74	114	5.818e-06	0.0001216
ENSG00000174827:1(@)Loc74	495	1.763e-06	0.0001447
ENSG00000117281:1(@)Loc74	1197	7.186e-06	0.0002224
ENSG00000276975:2(@)Loc74	529	7.465e-06	0.0002165
ENSG00000186364:1(@)Loc74	1114	5.443e-07	0.0001045
ENSG00000268043:3(@)Loc74	477	0.001136	0.003027
ENSG00000268043:2(@)Loc74	859	0.001408	0.00921
ENSG00000268043:4(@)Loc74	176	0.0006021	0.0007056
ENSG00000268043:1(@)Loc74	631	0.002812	0.01003
ENSG00000225603:3(@)Loc74	65	0.0002129	0.0002143
ENSG00000237188:3(@)Loc74	528	0.0001975	0.0007445
ENSG00000244371:3(@)Loc74	299	0.0001312	0.0004062
ENSG00000244371:2(@)Loc74	338	0.000308	0.001676
ENSG00000131778:3(@)Loc74	941	0.007836	0.01924
ENSG00000268043:5(@)Loc74	71	5.252e-05	0.0001351
ENSG00000244371:1(@)Loc74	379	0.002149	0.004618
ENSG00000131791:1(@)Loc74	1861	0.005945	0.04617
ENSG00000131778:4(@)Loc74	753	0.001918	0.005781
ENSG00000226015:3(@)Loc74	227	6.593e-05	0.0001572
ENSG00000230832:1(@)Loc74	99	0.0006897	0.001433
ENSG00000227242:2(@)Loc74	394	0.002717	0.01486
ENSG00000227242:1(@)Loc74	422	0.006299	0.02143
ENSG00000225603:1(@)Loc74	413	0.005789	0.01776
ENSG00000226015:1(@)Loc74	2281	0.003375	0.03464
ENSG00000131781:2(@)Loc74	1555	0.002554	0.019
ENSG00000227242:3(@)Loc74	175	0.001117	0.003435
ENSG00000131778:5(@)Loc74	78	0.0003447	0.0004909
ENSG00000237188:1(@)Loc74	1920	0.007575	0.07288
ENSG00000230832:2(@)Loc74	154	0.0006156	0.0008105
ENSG00000225603:2(@)Loc74	230	0.002707	0.006095
ENSG00000237188:2(@)Loc74	1521	0.002941	0.02401
ENSG00000131791:2(@)Loc74	1709	0.003405	0.01503
ENSG00000131778:2(@)Loc74	1583	0.007734	0.04801
ENSG00000180867:2(@)Loc74	899	0.0005894	0.002689
ENSG00000227242:4(@)Loc74	60	0.0001504	0.0008821
ENSG00000283342:1(@)Loc74	237	0.0013	0.002144
ENSG00000180867:1(@)Loc74	1593	0.005584	0.04771
ENSG00000278811:1(@)Loc74	4932	0.007206	0.158
ENSG00000131781:1(@)Loc74	1623	0.007781	0.05476
ENSG00000278811:2(@)Loc74	892	0.002144	0.01154
ENSG00000226015:2(@)Loc74	2657	0.001322	0.01313
ENSG00000236806:1(@)Loc74	717	0.001679	0.00617
ENSG00000131778:1(@)Loc74	1469	0.009626	0.05481
ENSG00000236806:2(@)Loc74	803	0.0005055	0.001994
ENSG00000131781:3(@)Loc74	319	0.0001784	0.0003592
ENSG00000131778:6(@)Loc74	21	0.0001419	0.0001419
ENSG00000231551:3(@)Loc75	355	0.009598	0.0128
ENSG00000272443:1(@)Loc74	130	0.0004116	0.0004255
ENSG00000116128:1(@)Loc74	581	0.002114	0.005781
ENSG00000116128:2(@)Loc74	772	0.002198	0.00543
ENSG00000265107:3(@)Loc74	57	0.0003762	0.0004971
ENSG00000162836:5(@)Loc74	212	0.0004722	0.002434
ENSG00000162836:3(@)Loc74	495	0.009295	0.03699
ENSG00000162836:4(@)Loc74	365	0.003195	0.01296
ENSG00000265107:1(@)Loc74	542	0.002261	0.01103
ENSG00000162836:2(@)Loc74	383	0.01427	0.0421
ENSG00000188092:3(@)Loc74	348	0.000219	0.0007405
ENSG00000272824:2(@)Loc75	316	0.008705	0.0225
ENSG00000162836:1(@)Loc74	166	0.009007	0.01432
ENSG00000162836:6(@)Loc74	38	0.0003846	0.001377
ENSG00000223728:1(@)Loc74	4	0.000454	0.000454
ENSG00000198658:2(@)Loc74	1010	0.001164	0.004991
ENSG00000188092:1(@)Loc74	1271	0.004327	0.03039
ENSG00000265107:2(@)Loc74	964	0.001246	0.006354
ENSG00000280649:3(@)Loc75	271	0.0001865	0.0004976
ENSG00000263956:3(@)Loc74	538	0.00297	0.01259
ENSG00000274372:2(@)Loc74	1104	0.001707	0.007699
ENSG00000188092:2(@)Loc74	1088	0.0008559	0.01042
ENSG00000227733:3(@)Loc74	285	0.0005732	0.001143
ENSG00000121634:1(@)Loc74	1	0.0001776	0.0001776
ENSG00000121634:2(@)Loc74	49	0.0001677	0.0001677
ENSG00000229828:2(@)Loc74	413	0.0007867	0.00355
ENSG00000274372:1(@)Loc74	727	0.01333	0.03632
ENSG00000274372:3(@)Loc74	267	0.00486	0.00486
ENSG00000215859:2(@)Loc74	906	0.005586	0.01103
ENSG00000215859:4(@)Loc74	186	0.001155	0.001217
ENSG00000215859:1(@)Loc74	379	0.008925	0.01049
ENSG00000215859:3(@)Loc74	451	0.001567	0.00262
ENSG00000274372:4(@)Loc74	6	0.0002388	0.0002619
ENSG00000232265:2(@)Loc74	190	0.0003976	0.0006918
ENSG00000274372:6(@)Loc74	7	0.0001305	0.0001305
ENSG00000280649:1(@)Loc75	912	0.003713	0.0147
ENSG00000274372:5(@)Loc74	59	0.003779	0.003779
ENSG00000206791:1(@)Loc74	13	0.000264	0.0003997
ENSG00000206791:2(@)Loc74	73	0.0001037	0.0001037
ENSG00000263956:4(@)Loc74	234	0.0004267	0.001173
ENSG00000270629:3(@)Loc75	149	0.001615	0.001615
ENSG00000225080:2(@)Loc74	337	0.0002883	0.001816
ENSG00000198658:1(@)Loc74	1865	0.006524	0.05071
ENSG00000263956:2(@)Loc74	539	0.02255	0.02255
ENSG00000225080:1(@)Loc74	1321	0.01457	0.09572
ENSG00000229828:1(@)Loc74	523	0.001235	0.007215
ENSG00000198658:3(@)Loc74	106	0.0004198	0.0004513
ENSG00000227733:2(@)Loc74	576	0.0006831	0.00415
ENSG00000224481:2(@)Loc74	84	6.907e-05	0.0001592
ENSG00000263956:1(@)Loc74	756	0.06325	0.1929
ENSG00000227733:1(@)Loc74	338	0.002523	0.01849
ENSG00000232265:1(@)Loc74	209	0.005213	0.005213
ENSG00000234283:1(@)Loc74	65	0.0004311	0.001135
ENSG00000272824:3(@)Loc75	455	0.002995	0.005597
ENSG00000274020:2(@)Loc74	433	0.0003943	0.001477
ENSG00000201183:2(@)Loc75	236	0.001711	0.001711
ENSG00000227733:4(@)Loc74	95	4.316e-05	0.0002658
ENSG00000234283:2(@)Loc74	364	0.000347	0.001089
ENSG00000238107:1(@)Loc74	23	0.0002684	0.0002786
ENSG00000227733:5(@)Loc74	8	0.0002546	0.0002546
ENSG00000234283:3(@)Loc74	71	9.135e-05	0.0003305
ENSG00000202408:2(@)Loc75	308	0.001643	0.002655
ENSG00000234283:4(@)Loc74	22	0.0001168	0.0001168
ENSG00000228626:1(@)Loc74	4	0.0001698	0.0001698
ENSG00000272824:4(@)Loc75	115	0.000417	0.0008737
ENSG00000270629:2(@)Loc75	204	0.001137	0.008547
ENSG00000202408:1(@)Loc75	288	0.004415	0.007611
ENSG00000272824:1(@)Loc75	459	0.01291	0.0494
ENSG00000228626:2(@)Loc74	6	0.0002111	0.0002111
ENSG00000274020:1(@)Loc75	445	0.0008904	0.006764
ENSG00000228626:3(@)Loc74	2	0.000113	0.000113
ENSG00000235988:1(@)Loc74	23	0.0001494	0.0001606
ENSG00000224481:1(@)Loc75	85	0.001174	0.001548
ENSG00000280649:2(@)Loc75	681	0.0007662	0.002773
ENSG00000231551:2(@)Loc75	616	0.01217	0.04941
ENSG00000272824:5(@)Loc75	41	9.459e-05	0.000216
ENSG00000270629:5(@)Loc75	42	0.0005701	0.0005701
ENSG00000231551:4(@)Loc75	147	0.002916	0.002916
ENSG00000225871:1(@)Loc75	820	0.01034	0.03338
ENSG00000225871:2(@)Loc75	682	0.001551	0.007215
ENSG00000178104:2(@)Loc75	186	2.705e-06	0.0003121
ENSG00000274020:3(@)Loc75	121	5.642e-05	0.000291
ENSG00000201183:1(@)Loc75	241	0.001387	0.002877
ENSG00000215861:2(@)Loc75	375	1.622e-05	0.0006369
ENSG00000270629:4(@)Loc75	89	0.0009944	0.001097
ENSG00000231551:5(@)Loc75	93	0.0002489	0.0003549
ENSG00000231551:1(@)Loc75	548	0.03397	0.1316
ENSG00000270629:1(@)Loc75	174	0.002851	0.006608
ENSG00000270629:6(@)Loc75	21	0.0004204	0.0005674
ENSG00000178104:1(@)Loc75	421	5.907e-06	0.0002693
ENSG00000274265:2(@)Loc75	281	1.968e-06	0.0001625
ENSG00000271383:2(@)Loc75	794	0.0003537	0.003628
ENSG00000269713:4(@)Loc75	412	2.636e-06	0.0001343
ENSG00000269713:2(@)Loc75	1216	6.078e-06	0.0001071
ENSG00000150337:1(@)Loc75	742	0.001062	0.003674
ENSG00000264522:1(@)Loc75	1478	0.001573	0.01127
ENSG00000277147:2(@)Loc75	251	0.0001564	0.000183
ENSG00000275557:3(@)Loc75	139	2.279e-05	0.0001
ENSG00000271383:1(@)Loc75	284	0.0002978	0.000987
ENSG00000275557:1(@)Loc75	253	0.0009738	0.00374
ENSG00000277147:1(@)Loc75	268	0.0009981	0.00143
ENSG00000203812:1(@)Loc75	41	0.0001113	0.0001113
ENSG00000118292:2(@)Loc75	1114	0.001651	0.008353
ENSG00000118292:3(@)Loc75	223	0.0002211	0.0004634
ENSG00000275557:2(@)Loc75	176	0.0003241	0.0006472
ENSG00000150337:2(@)Loc75	867	0.0002232	0.001029
ENSG00000023902:2(@)Loc75	1315	0.0004006	0.002723
ENSG00000136631:2(@)Loc75	1166	0.0004656	0.003182
ENSG00000206828:1(@)Loc75	120	0.0002898	0.0002898
ENSG00000206828:2(@)Loc75	96	0.0001162	0.0001162
ENSG00000220323:2(@)Loc75	473	0.0006292	0.001575
ENSG00000183598:1(@)Loc75	345	0.0002493	0.001501
ENSG00000184678:1(@)Loc75	1225	0.0005091	0.003142
ENSG00000233030:2(@)Loc75	585	0.0001715	0.0008418
ENSG00000270882:2(@)Loc75	471	4.115e-05	0.0001562
ENSG00000264522:2(@)Loc75	927	0.0005207	0.00236
ENSG00000234232:1(@)Loc75	346	0.0006521	0.00121
ENSG00000261716:2(@)Loc75	702	0.002444	0.005234
ENSG00000270882:1(@)Loc75	1305	0.001009	0.006873
ENSG00000178096:1(@)Loc75	2264	0.001771	0.0165
ENSG00000143368:2(@)Loc75	610	0.0002069	0.0007269
ENSG00000203814:1(@)Loc75	1611	0.0007676	0.008254
ENSG00000234232:2(@)Loc75	213	0.0001593	0.0002587
ENSG00000261716:1(@)Loc75	215	0.004879	0.006606
ENSG00000233030:1(@)Loc75	735	0.0009425	0.004932
ENSG00000203814:2(@)Loc75	733	0.0002028	0.0009721
ENSG00000184678:2(@)Loc75	884	0.0001385	0.0006391
ENSG00000183598:2(@)Loc75	1660	0.0002453	0.002347
ENSG00000143368:1(@)Loc75	3496	0.001422	0.02127
ENSG00000220323:1(@)Loc75	226	0.0009449	0.005126
ENSG00000203819:2(@)Loc75	1219	0.0002504	0.001389
ENSG00000203812:2(@)Loc75	179	9.151e-05	0.0001419
ENSG00000184260:1(@)Loc75	1663	0.0003803	0.002833
ENSG00000261716:3(@)Loc75	162	0.0009183	0.001233
ENSG00000261716:4(@)Loc75	131	0.0004728	0.0004728
ENSG00000264207:1(@)Loc75	173	0.0001438	0.0002157
ENSG00000014914:1(@)Loc75	880	0.006984	0.02361
ENSG00000178096:2(@)Loc75	998	0.0002062	0.001171
ENSG00000184260:2(@)Loc75	1194	0.0001679	0.0009761
ENSG00000184270:1(@)Loc75	348	0.0001558	0.0003628
ENSG00000184270:2(@)Loc75	503	6.03e-05	0.0001854
ENSG00000159164:2(@)Loc75	613	0.0004772	0.002402
ENSG00000014914:2(@)Loc75	2267	0.0006622	0.006517
ENSG00000272196:1(@)Loc75	76	0.0001656	0.0002048
ENSG00000203819:1(@)Loc75	220	0.0004533	0.003678
ENSG00000159164:1(@)Loc75	1194	0.005867	0.03527
ENSG00000159164:3(@)Loc75	294	6.909e-05	0.0001511
ENSG00000223945:2(@)Loc75	680	0.0003293	0.001299
ENSG00000118292:1(@)Loc75	1108	0.00379	0.0214
ENSG00000143401:2(@)Loc75	1144	0.0003059	0.001755
ENSG00000023902:1(@)Loc75	2557	0.004021	0.05131
ENSG00000136631:1(@)Loc75	2800	0.005017	0.06856
ENSG00000143374:2(@)Loc75	1361	0.003201	0.02128
ENSG00000223945:1(@)Loc75	2491	0.002153	0.02584
ENSG00000143401:1(@)Loc75	1698	0.00137	0.01119
ENSG00000117362:2(@)Loc75	1200	0.0004349	0.002836
ENSG00000159208:1(@)Loc75	2175	0.001055	0.01206
ENSG00000117362:1(@)Loc75	1415	0.0019	0.01418
ENSG00000159208:2(@)Loc75	1469	0.0001958	0.001532
ENSG00000118298:2(@)Loc75	564	0.000284	0.0009744
ENSG00000117360:2(@)Loc75	1427	0.0002453	0.00166
ENSG00000237781:2(@)Loc75	293	0.001259	0.003555
ENSG00000266472:3(@)Loc75	804	0.001921	0.007867
ENSG00000118298:1(@)Loc75	484	0.002905	0.007784
ENSG00000266472:5(@)Loc75	83	0.0002702	0.0003606
ENSG00000266472:1(@)Loc75	707	0.007679	0.02925
ENSG00000143369:2(@)Loc75	889	0.002777	0.01304
ENSG00000117360:1(@)Loc75	1964	0.0007786	0.007142
ENSG00000163125:2(@)Loc75	2091	0.001769	0.01686
ENSG00000143374:1(@)Loc75	2140	0.006134	0.06138
ENSG00000143369:1(@)Loc75	802	0.004651	0.0209
ENSG00000266472:4(@)Loc75	227	0.0005933	0.001218
ENSG00000266472:2(@)Loc75	1278	0.004943	0.03074
ENSG00000143369:3(@)Loc75	482	0.001255	0.003469
ENSG00000163125:1(@)Loc75	2230	0.005442	0.05627
ENSG00000228126:2(@)Loc75	1287	0.0008779	0.005539
ENSG00000163125:3(@)Loc75	206	0.0001059	0.0001907
ENSG00000143384:1(@)Loc75	665	0.003508	0.01032
ENSG00000266472:6(@)Loc75	12	0.0001763	0.0002002
ENSG00000143374:4(@)Loc75	223	0.00015	0.000293
ENSG00000143382:1(@)Loc75	366	0.003636	0.008862
ENSG00000228126:1(@)Loc75	862	0.003588	0.01653
ENSG00000143382:2(@)Loc75	382	0.001109	0.00275
ENSG00000143387:1(@)Loc75	2295	0.008154	0.09758
ENSG00000143363:2(@)Loc75	541	0.0005363	0.001782
ENSG00000277452:2(@)Loc75	309	0.0001469	0.0003032
ENSG00000143374:3(@)Loc75	657	0.001592	0.005826
ENSG00000203804:1(@)Loc75	1333	0.003307	0.02162
ENSG00000203804:2(@)Loc75	809	0.001095	0.004596
ENSG00000224800:2(@)Loc75	209	6.342e-05	0.0001217
ENSG00000143382:3(@)Loc75	76	0.0001035	0.0001508
ENSG00000274963:2(@)Loc75	340	0.0001457	0.0003576
ENSG00000143369:4(@)Loc75	199	0.0002104	0.0004231
ENSG00000237781:3(@)Loc75	114	0.0001821	0.0003112
ENSG00000143420:1(@)Loc75	1059	0.001946	0.0129
ENSG00000237781:1(@)Loc75	100	0.006462	0.008514
ENSG00000274963:1(@)Loc75	463	0.0005548	0.001832
ENSG00000253047:2(@)Loc75	269	8.532e-05	0.0001852
ENSG00000277452:1(@)Loc75	413	0.0003588	0.001266
ENSG00000143375:2(@)Loc75	562	0.001544	0.002775
ENSG00000143384:3(@)Loc75	117	6.838e-05	0.0001014
ENSG00000143384:2(@)Loc75	449	0.0009383	0.002339
ENSG00000143390:2(@)Loc75	736	0.0004749	0.001685
ENSG00000143420:2(@)Loc75	1320	0.000442	0.003202
ENSG00000143457:2(@)Loc75	849	0.0004889	0.002342
ENSG00000163131:2(@)Loc75	668	0.008539	0.03777
ENSG00000143387:2(@)Loc75	1460	0.001849	0.01485
ENSG00000253047:1(@)Loc75	106	0.0002539	0.0003716
ENSG00000143452:2(@)Loc75	892	0.0008189	0.00343
ENSG00000143457:1(@)Loc75	5546	0.009244	0.222
ENSG00000143379:2(@)Loc75	1234	0.0008529	0.005294
ENSG00000163157:2(@)Loc75	618	0.0001152	0.0003742
ENSG00000163131:1(@)Loc75	1353	0.01509	0.1164
ENSG00000163131:3(@)Loc75	619	0.0007416	0.003449
ENSG00000143452:1(@)Loc75	2963	0.01047	0.139
ENSG00000163159:2(@)Loc75	1407	0.0002374	0.001634
ENSG00000143412:1(@)Loc75	430	0.005286	0.01698
ENSG00000197622:3(@)Loc75	168	0.0001207	0.0001792
ENSG00000197622:1(@)Loc75	1368	0.00393	0.02719
ENSG00000143416:2(@)Loc75	354	0.0008174	0.003254
ENSG00000143437:1(@)Loc75	1270	0.008125	0.06915
ENSG00000143437:2(@)Loc75	503	0.003486	0.01383
ENSG00000143437:3(@)Loc75	207	0.0002726	0.0005289
ENSG00000224800:1(@)Loc75	905	0.001477	0.007865
ENSG00000143379:1(@)Loc75	1782	0.004354	0.03723
ENSG00000143458:1(@)Loc75	340	0.01136	0.01997
ENSG00000163157:1(@)Loc75	633	0.0007943	0.00259
ENSG00000224690:2(@)Loc75	391	7.167e-05	0.0001741
ENSG00000224690:1(@)Loc75	147	0.0001201	0.0001755
ENSG00000236713:1(@)Loc75	99	0.0002472	0.0004221
ENSG00000143418:1(@)Loc75	1735	0.007321	0.06172
ENSG00000143418:3(@)Loc75	208	0.0003555	0.0005886
ENSG00000143443:1(@)Loc75	402	0.001801	0.005531
ENSG00000143409:1(@)Loc75	528	0.003557	0.01142
ENSG00000143418:2(@)Loc75	1197	0.001733	0.01034
ENSG00000143387:3(@)Loc75	41	0.0008692	0.0008692
ENSG00000143409:3(@)Loc75	108	0.0001454	0.00021
ENSG00000143443:2(@)Loc75	812	0.0006957	0.003206
ENSG00000143387:4(@)Loc75	3	0.0002058	0.0002058
ENSG00000283324:1(@)Loc75	98	0.0001305	0.0002388
ENSG00000143412:2(@)Loc75	583	0.001908	0.007654
ENSG00000143409:2(@)Loc75	327	0.001166	0.003023
ENSG00000143398:2(@)Loc75	608	0.001419	0.004583
ENSG00000143387:5(@)Loc75	28	0.0001736	0.0001865
ENSG00000197622:2(@)Loc75	1176	0.001015	0.006835
ENSG00000143412:3(@)Loc75	191	0.000225	0.0004975
ENSG00000231073:1(@)Loc75	135	0.0002135	0.0003353
ENSG00000163141:2(@)Loc75	539	0.001727	0.005185
ENSG00000213190:2(@)Loc75	854	0.0008598	0.003291
ENSG00000143363:1(@)Loc75	390	0.002679	0.007515
ENSG00000163155:2(@)Loc75	694	0.002756	0.009907
ENSG00000163156:2(@)Loc75	246	0.0001325	0.0001891
ENSG00000143458:2(@)Loc75	936	0.003213	0.01276
ENSG00000143442:2(@)Loc75	574	0.002446	0.005038
ENSG00000163141:1(@)Loc75	667	0.00527	0.01826
ENSG00000143443:3(@)Loc75	143	7.311e-05	0.0001158
ENSG00000159377:2(@)Loc75	400	0.0003191	0.0007352
ENSG00000143458:3(@)Loc75	443	0.0007471	0.001741
ENSG00000232671:1(@)Loc75	325	0.0007094	0.001842
ENSG00000143434:1(@)Loc75	534	0.007078	0.02197
ENSG00000163156:1(@)Loc75	586	0.0008989	0.003149
ENSG00000143373:1(@)Loc75	580	0.001545	0.005736
ENSG00000163141:3(@)Loc75	174	0.0003353	0.0005508
ENSG00000163154:2(@)Loc75	494	0.0002049	0.0005942
ENSG00000143390:1(@)Loc75	436	0.0026	0.006214
ENSG00000159352:3(@)Loc75	212	0.00017	0.0002863
ENSG00000213190:1(@)Loc75	1025	0.003963	0.02188
ENSG00000163155:1(@)Loc75	547	0.005649	0.01676
ENSG00000163141:4(@)Loc75	39	0.0002122	0.0002122
ENSG00000261168:1(@)Loc75	935	0.004226	0.02016
ENSG00000159352:2(@)Loc75	641	0.00108	0.003426
ENSG00000143434:3(@)Loc75	167	0.001213	0.001581
ENSG00000261168:2(@)Loc75	571	0.0008416	0.002625
ENSG00000143434:2(@)Loc75	571	0.004252	0.01423
ENSG00000159352:1(@)Loc75	927	0.005194	0.02234
ENSG00000163159:1(@)Loc75	509	0.0003849	0.00106
ENSG00000163155:3(@)Loc75	123	0.0006424	0.000993
ENSG00000237976:2(@)Loc75	689	0.0001179	0.0004484
ENSG00000163154:1(@)Loc75	791	0.000975	0.004309
ENSG00000143434:4(@)Loc75	51	0.000155	0.0002043
ENSG00000143398:1(@)Loc75	455	0.005613	0.01452
ENSG00000143393:2(@)Loc75	634	0.0002268	0.0008295
ENSG00000237976:1(@)Loc75	590	0.0003339	0.0009994
ENSG00000159450:1(@)Loc76	353	0.00236	0.005642
ENSG00000143373:2(@)Loc75	526	0.0004071	0.001328
ENSG00000273481:2(@)Loc75	206	6.12e-05	0.000106
ENSG00000232671:2(@)Loc75	289	0.0001841	0.0004948
ENSG00000143393:1(@)Loc75	380	0.000654	0.001739
ENSG00000143416:3(@)Loc75	67	0.0001012	0.0001843
ENSG00000143367:2(@)Loc76	510	0.001515	0.004588
ENSG00000143416:1(@)Loc75	264	0.003007	0.01098
ENSG00000159377:1(@)Loc75	1889	0.003718	0.03331
ENSG00000143442:1(@)Loc75	1441	0.009651	0.06851
ENSG00000223861:2(@)Loc76	494	0.0002327	0.0007476
ENSG00000250734:1(@)Loc76	61	0.0002394	0.0002996
ENSG00000143376:3(@)Loc76	213	0.0003195	0.0005521
ENSG00000178796:2(@)Loc76	333	0.002787	0.007774
ENSG00000143376:2(@)Loc76	638	0.001139	0.005184
ENSG00000143375:1(@)Loc75	978	0.002258	0.01103
ENSG00000178796:3(@)Loc76	261	0.0008595	0.00206
ENSG00000143367:1(@)Loc76	535	0.004717	0.01445
ENSG00000143367:3(@)Loc76	104	0.0003003	0.0003644
ENSG00000269621:3(@)Loc76	88	0.0003326	0.0005868
ENSG00000232536:1(@)Loc76	43	0.0001552	0.0002066
ENSG00000223861:1(@)Loc76	416	0.0007089	0.001727
ENSG00000203288:2(@)Loc76	712	0.005117	0.009864
ENSG00000159409:2(@)Loc76	236	0.0002954	0.0005634
ENSG00000143436:3(@)Loc76	411	0.0003367	0.000977
ENSG00000159409:1(@)Loc76	404	0.0009937	0.002888
ENSG00000143376:1(@)Loc76	870	0.01311	0.06225
ENSG00000249602:2(@)Loc76	495	0.0004835	0.001871
ENSG00000178796:1(@)Loc76	354	0.00348	0.009407
ENSG00000182134:2(@)Loc76	948	0.003639	0.01959
ENSG00000213171:2(@)Loc76	430	0.004799	0.01352
ENSG00000213171:3(@)Loc76	207	0.0004425	0.0008389
ENSG00000269489:2(@)Loc76	979	0.0009651	0.00547
ENSG00000159409:3(@)Loc76	60	0.0001434	0.0001706
ENSG00000143436:1(@)Loc76	1339	0.006629	0.04164
ENSG00000229021:2(@)Loc76	297	0.0005577	0.001152
ENSG00000227045:1(@)Loc76	136	0.0002139	0.0003795
ENSG00000143450:2(@)Loc76	1055	0.001722	0.008366
ENSG00000227045:2(@)Loc76	221	0.0001513	0.0002783
ENSG00000269621:1(@)Loc76	250	0.003059	0.007013
ENSG00000196407:1(@)Loc76	360	0.003321	0.007816
ENSG00000236940:2(@)Loc76	163	0.0004483	0.0007593
ENSG00000249602:1(@)Loc76	828	0.002321	0.01149
ENSG00000269621:2(@)Loc76	282	0.001854	0.00406
ENSG00000143436:2(@)Loc76	1411	0.002801	0.01777
ENSG00000143450:1(@)Loc76	1010	0.00474	0.02586
ENSG00000201134:2(@)Loc76	160	0.0001335	0.0002466
ENSG00000182134:1(@)Loc76	1225	0.008163	0.05494
ENSG00000178796:4(@)Loc76	19	0.0001516	0.0001677
ENSG00000234614:3(@)Loc76	138	0.0001166	0.0001876
ENSG00000143450:3(@)Loc76	305	0.0002406	0.0004226
ENSG00000236940:1(@)Loc76	53	0.0009053	0.001011
ENSG00000203288:3(@)Loc76	126	6.111e-05	0.0001224
ENSG00000269489:1(@)Loc76	787	0.002478	0.01163
ENSG00000143365:1(@)Loc76	372	0.002705	0.006664
ENSG00000203288:1(@)Loc76	1039	0.011	0.06037
ENSG00000213171:1(@)Loc76	267	0.006921	0.01304
ENSG00000182134:3(@)Loc76	75	0.0001301	0.000174
ENSG00000159445:2(@)Loc76	1986	0.004007	0.03589
ENSG00000196407:2(@)Loc76	488	0.0009848	0.003002
ENSG00000269489:3(@)Loc76	155	0.0001486	0.0002718
ENSG00000143365:2(@)Loc76	219	0.0005938	0.001245
ENSG00000225556:2(@)Loc76	257	0.0005572	0.001252
ENSG00000196407:3(@)Loc76	131	0.0004683	0.0006529
ENSG00000236427:2(@)Loc76	278	0.0009253	0.001458
ENSG00000225556:1(@)Loc76	251	0.002526	0.005225
ENSG00000201134:1(@)Loc76	171	0.0009125	0.00159
ENSG00000159445:3(@)Loc76	708	0.0007376	0.002714
ENSG00000234614:2(@)Loc76	356	0.0007126	0.001866
ENSG00000196407:4(@)Loc76	12	8.12e-06	0.0001403
ENSG00000225556:3(@)Loc76	22	0.0001747	0.0002084
ENSG00000234614:1(@)Loc76	450	0.004894	0.01511
ENSG00000196407:5(@)Loc76	3	0.000109	0.000109
ENSG00000197747:2(@)Loc76	2096	0.003476	0.03103
ENSG00000163191:2(@)Loc76	589	0.0002302	0.000978
ENSG00000159445:1(@)Loc76	1229	0.01387	0.07901
ENSG00000197747:1(@)Loc76	2076	0.008256	0.0717
ENSG00000229021:1(@)Loc76	454	0.002167	0.005805
ENSG00000229021:3(@)Loc76	148	8.167e-05	0.0001268
ENSG00000197747:3(@)Loc76	408	0.0001949	0.0004841
ENSG00000237975:2(@)Loc76	260	0.01294	0.03057
ENSG00000197915:3(@)Loc76	764	0.005123	0.0244
ENSG00000223810:1(@)Loc76	24	0.0002448	0.0002973
ENSG00000237975:4(@)Loc76	211	0.0002698	0.0004817
ENSG00000237975:3(@)Loc76	770	0.004298	0.02089
ENSG00000163191:1(@)Loc76	734	0.004731	0.01627
ENSG00000159450:2(@)Loc76	402	0.000356	0.001074
ENSG00000143631:2(@)Loc76	1167	0.00758	0.04098
ENSG00000197915:4(@)Loc76	529	0.001633	0.006654
ENSG00000215853:1(@)Loc76	49	0.000107	0.0001478
ENSG00000226716:1(@)Loc76	5	0.000151	0.0001511
ENSG00000143631:3(@)Loc76	1115	0.00122	0.009527
ENSG00000197915:5(@)Loc76	211	0.0003351	0.0008908
ENSG00000143520:1(@)Loc76	4223	0.005834	0.1094
ENSG00000143631:1(@)Loc76	1220	0.02149	0.09757
ENSG00000236427:1(@)Loc76	225	0.001441	0.002502
ENSG00000197915:2(@)Loc76	211	0.01005	0.01925
ENSG00000237975:1(@)Loc76	270	0.02601	0.05358
ENSG00000143536:2(@)Loc76	3080	0.001683	0.04351
ENSG00000143520:2(@)Loc76	770	0.00063	0.003507
ENSG00000197915:6(@)Loc76	68	9.614e-05	0.0001077
ENSG00000186207:1(@)Loc76	539	0.001219	0.004247
ENSG00000197915:1(@)Loc76	178	0.017	0.03107
ENSG00000143536:1(@)Loc76	1739	0.002005	0.02101
ENSG00000143536:4(@)Loc76	98	0.0001556	0.0004487
ENSG00000143536:3(@)Loc76	168	0.0008645	0.001769
ENSG00000186207:2(@)Loc76	610	0.0004147	0.001436
ENSG00000169509:2(@)Loc76	635	0.0004941	0.001906
ENSG00000198854:1(@)Loc76	2463	0.001923	0.0219
ENSG00000169509:1(@)Loc76	1168	0.00159	0.009873
ENSG00000163221:3(@)Loc77	119	0.0001282	0.0002028
ENSG00000143546:2(@)Loc77	1132	0.00058	0.003355
ENSG00000185966:1(@)Loc76	187	0.0006806	0.001628
ENSG00000163202:2(@)Loc76	85	0.0007454	0.001001
ENSG00000185966:2(@)Loc76	10	0.0003941	0.0007106
ENSG00000163202:1(@)Loc76	128	0.0007219	0.001372
ENSG00000187223:2(@)Loc76	243	0.0001605	0.000347
ENSG00000185966:3(@)Loc76	76	0.0001121	0.000203
ENSG00000176075:1(@)Loc76	152	0.0001967	0.0006701
ENSG00000244057:1(@)Loc76	75	0.0004486	0.000704
ENSG00000203786:1(@)Loc76	1590	0.002053	0.01601
ENSG00000185962:1(@)Loc76	240	0.000674	0.002128
ENSG00000163216:2(@)Loc76	5061	0.0007346	0.01773
ENSG00000187223:1(@)Loc76	272	0.000108	0.0002252
ENSG00000159455:2(@)Loc76	382	7.73e-05	0.0001868
ENSG00000187173:1(@)Loc76	378	0.0009363	0.002578
ENSG00000187170:3(@)Loc76	129	7.888e-05	0.0001072
ENSG00000159455:1(@)Loc76	331	0.0001325	0.0004093
ENSG00000198854:2(@)Loc76	1563	0.0004999	0.00373
ENSG00000244094:2(@)Loc76	234	0.000479	0.00104
ENSG00000198854:3(@)Loc76	145	0.0001649	0.0001908
ENSG00000203786:2(@)Loc76	1474	0.0006289	0.005106
ENSG00000187170:1(@)Loc76	89	0.0002394	0.000832
ENSG00000187170:2(@)Loc76	18	0.0001162	0.000129
ENSG00000187223:3(@)Loc76	7	0.0001202	0.0001202
ENSG00000163206:2(@)Loc76	114	0.0001839	0.0002898
ENSG00000143546:1(@)Loc77	3905	0.002493	0.04145
ENSG00000240386:1(@)Loc76	159	0.0004152	0.0007852
ENSG00000197084:1(@)Loc76	435	0.0007712	0.002331
ENSG00000197084:2(@)Loc76	396	0.0003017	0.0008215
ENSG00000172155:2(@)Loc76	34	0.0003174	0.0004281
ENSG00000186844:1(@)Loc76	132	0.0002693	0.0004092
ENSG00000196734:1(@)Loc76	49	7.948e-05	0.0001111
ENSG00000186226:2(@)Loc76	76	0.0004702	0.0006498
ENSG00000186226:1(@)Loc76	8	0.0007267	0.0007376
ENSG00000172155:1(@)Loc76	4	0.0003541	0.0003585
ENSG00000163206:1(@)Loc76	45	0.0006256	0.001179
ENSG00000196805:2(@)Loc76	258	0.0004346	0.000883
ENSG00000163207:2(@)Loc76	891	0.0003854	0.001833
ENSG00000235942:1(@)Loc76	57	0.0002999	0.0003653
ENSG00000169474:2(@)Loc76	1979	0.0003334	0.003183
ENSG00000189334:2(@)Loc77	964	0.001755	0.01313
ENSG00000241794:1(@)Loc76	2846	0.001241	0.01586
ENSG00000163207:1(@)Loc76	924	0.00151	0.0075
ENSG00000188015:3(@)Loc77	326	0.0007837	0.003125
ENSG00000169474:1(@)Loc76	6756	0.001799	0.05491
ENSG00000283227:1(@)Loc76	200	0.0002568	0.0004542
ENSG00000163209:1(@)Loc76	7222	0.00225	0.06649
ENSG00000163209:2(@)Loc76	2775	0.0006367	0.007813
ENSG00000283227:2(@)Loc76	84	0.0002009	0.0002961
ENSG00000169469:1(@)Loc76	10287	0.00284	0.1279
ENSG00000163221:1(@)Loc77	3227	0.003291	0.0517
ENSG00000234262:2(@)Loc76	302	0.0001819	0.0004277
ENSG00000169469:2(@)Loc76	2625	0.0006768	0.007084
ENSG00000283227:3(@)Loc76	4	0.0001169	0.0001169
ENSG00000229035:2(@)Loc76	80	0.0005326	0.0008012
ENSG00000184148:1(@)Loc76	316	0.0002459	0.0005596
ENSG00000163216:1(@)Loc76	1658	0.001215	0.01069
ENSG00000241794:2(@)Loc76	7540	0.0007086	0.02364
ENSG00000196805:1(@)Loc76	531	0.00103	0.003471
ENSG00000234262:1(@)Loc76	644	0.0003938	0.001553
ENSG00000252920:1(@)Loc76	376	0.0002312	0.0005738
ENSG00000163216:3(@)Loc76	284	5.335e-05	0.0001218
ENSG00000203785:2(@)Loc76	1028	0.0005348	0.002949
ENSG00000244094:1(@)Loc76	526	0.001692	0.004898
ENSG00000197956:2(@)Loc77	874	0.004294	0.02349
ENSG00000203785:1(@)Loc76	1174	0.001266	0.007768
ENSG00000159516:1(@)Loc76	1401	0.001103	0.007154
ENSG00000229035:1(@)Loc76	100	0.001091	0.00119
ENSG00000159516:2(@)Loc77	881	0.0009109	0.001865
ENSG00000159516:3(@)Loc76	144	8.855e-05	0.0001357
ENSG00000238279:2(@)Loc77	588	0.0005978	0.002016
ENSG00000229699:1(@)Loc76	48	0.0003249	0.0004056
ENSG00000203782:2(@)Loc77	770	0.0003283	0.001312
ENSG00000163218:3(@)Loc77	149	0.0001139	0.0001935
ENSG00000203783:3(@)Loc77	1	0.0001325	0.0001325
ENSG00000203782:1(@)Loc77	937	0.001185	0.00595
ENSG00000230779:1(@)Loc77	89	0.0002001	0.000267
ENSG00000203783:1(@)Loc77	216	0.0005842	0.001114
ENSG00000203783:2(@)Loc77	144	0.0003317	0.0003689
ENSG00000163221:2(@)Loc77	1117	0.001145	0.007035
ENSG00000163220:1(@)Loc77	1561	0.003077	0.02302
ENSG00000143621:2(@)Loc77	1054	0.000619	0.004263
ENSG00000143621:1(@)Loc77	1717	0.004878	0.04186
ENSG00000159527:3(@)Loc77	47	0.0001427	0.00016
ENSG00000159527:2(@)Loc77	240	0.0006518	0.001348
ENSG00000282386:1(@)Loc77	717	0.003634	0.02331
ENSG00000196154:1(@)Loc77	1138	0.01061	0.05329
ENSG00000159527:1(@)Loc77	140	0.001083	0.001628
ENSG00000163218:2(@)Loc77	146	0.0009001	0.001376
ENSG00000163218:1(@)Loc77	643	0.001673	0.006244
ENSG00000163220:2(@)Loc77	441	0.0004453	0.001303
ENSG00000184330:1(@)Loc77	346	0.0001042	0.0002451
ENSG00000238279:1(@)Loc77	2411	0.005483	0.05062
ENSG00000143556:1(@)Loc77	1338	0.002793	0.01509
ENSG00000189171:2(@)Loc77	1037	0.007089	0.04597
ENSG00000189171:3(@)Loc77	426	0.001326	0.004144
ENSG00000143556:2(@)Loc77	1335	0.0008818	0.004604
ENSG00000160679:2(@)Loc77	1304	0.002106	0.01296
ENSG00000196154:2(@)Loc77	1175	0.002438	0.01455
ENSG00000197956:3(@)Loc77	250	0.0008102	0.001378
ENSG00000196420:1(@)Loc77	1305	0.003525	0.02199
ENSG00000188015:2(@)Loc77	1199	0.008994	0.05841
ENSG00000197956:1(@)Loc77	1335	0.01251	0.1161
ENSG00000272654:2(@)Loc77	992	0.001008	0.009152
ENSG00000196420:2(@)Loc77	830	0.001113	0.003958
ENSG00000196754:1(@)Loc77	696	0.04202	0.04202
ENSG00000196754:2(@)Loc77	890	0.01138	0.01333
ENSG00000197956:4(@)Loc77	18	0.0001208	0.0001208
ENSG00000196154:3(@)Loc77	84	0.0001606	0.0001606
ENSG00000188015:1(@)Loc77	874	0.01628	0.08449
ENSG00000160678:2(@)Loc77	791	0.004283	0.02015
ENSG00000188643:2(@)Loc77	636	0.00211	0.007984
ENSG00000189334:1(@)Loc77	1648	0.00562	0.06304
ENSG00000143545:2(@)Loc77	594	0.0009768	0.01311
ENSG00000272030:2(@)Loc77	926	0.002243	0.01164
ENSG00000196754:3(@)Loc77	97	0.0009887	0.0009887
ENSG00000188643:3(@)Loc77	139	0.0002266	0.00037
ENSG00000143553:2(@)Loc77	907	0.001094	0.00372
ENSG00000160678:3(@)Loc77	430	0.0003079	0.0009359
ENSG00000177954:1(@)Loc77	1300	0.003047	0.04299
ENSG00000189334:3(@)Loc77	263	0.000168	0.0003858
ENSG00000169418:2(@)Loc77	864	0.0008672	0.005488
ENSG00000188643:1(@)Loc77	1092	0.009919	0.06335
ENSG00000189171:1(@)Loc77	902	0.01326	0.06759
ENSG00000143553:1(@)Loc77	2040	0.009425	0.09874
ENSG00000160679:1(@)Loc77	1402	0.009714	0.06298
ENSG00000160678:1(@)Loc77	1207	0.01776	0.09889
ENSG00000272030:3(@)Loc77	254	0.0001269	0.0002701
ENSG00000169418:1(@)Loc77	487	0.003676	0.01362
ENSG00000143624:1(@)Loc77	916	0.001245	0.005928
ENSG00000169418:3(@)Loc77	141	8.027e-05	0.0001119
ENSG00000143624:2(@)Loc77	1076	0.0003239	0.001454
ENSG00000272030:1(@)Loc77	633	0.02325	0.0851
ENSG00000143554:2(@)Loc77	668	0.001153	0.01046
ENSG00000143554:3(@)Loc77	73	8.407e-05	0.0001376
ENSG00000143554:1(@)Loc77	955	0.003168	0.01704
ENSG00000231827:2(@)Loc77	403	0.0002561	0.0008811
ENSG00000198837:2(@)Loc77	1371	0.009473	0.1002
ENSG00000198837:1(@)Loc77	95	0.04174	0.04174
ENSG00000143570:1(@)Loc77	1659	0.02517	0.24
ENSG00000198837:3(@)Loc77	332	0.000465	0.001569
ENSG00000223599:2(@)Loc77	1048	0.0007111	0.003578
ENSG00000282386:2(@)Loc77	1016	0.003135	0.01631
ENSG00000143578:2(@)Loc77	1343	0.007406	0.06578
ENSG00000273026:1(@)Loc77	1314	0.006309	0.08737
ENSG00000231827:1(@)Loc77	421	0.003127	0.01036
ENSG00000143614:1(@)Loc77	1098	0.01731	0.129
ENSG00000143545:3(@)Loc77	66	0.0001137	0.0001625
ENSG00000272654:1(@)Loc77	1156	0.003526	0.02581
ENSG00000143578:1(@)Loc77	1312	0.0149	0.3003
ENSG00000223599:1(@)Loc77	1339	0.004344	0.04281
ENSG00000143570:2(@)Loc77	1178	0.002612	0.02216
ENSG00000273026:2(@)Loc77	1139	0.001588	0.02074
ENSG00000143543:1(@)Loc77	1283	0.002548	0.02218
ENSG00000160741:1(@)Loc77	2380	0.04161	0.5355
ENSG00000160741:2(@)Loc77	796	0.002901	0.01382
ENSG00000177954:2(@)Loc77	919	0.0007346	0.00792
ENSG00000143545:1(@)Loc77	1811	0.02399	0.283
ENSG00000143614:2(@)Loc77	657	0.001728	0.009795
ENSG00000143543:2(@)Loc77	502	0.0001453	0.0006058
ENSG00000143549:2(@)Loc77	740	0.0007129	0.004961
ENSG00000143549:1(@)Loc77	1574	0.01562	0.08059
ENSG00000143552:2(@)Loc77	551	0.003169	0.01755
ENSG00000264384:1(@)Loc77	1210	0.01172	0.1238
ENSG00000143569:1(@)Loc77	500	0.005788	0.02947
ENSG00000264384:2(@)Loc77	907	0.002525	0.02044
ENSG00000143569:2(@)Loc77	1465	0.0005872	0.006925
ENSG00000143612:2(@)Loc77	400	0.001274	0.003908
ENSG00000143575:2(@)Loc77	764	0.00134	0.007524
ENSG00000143552:3(@)Loc77	151	8.137e-05	0.0001759
ENSG00000143612:1(@)Loc77	1378	0.007738	0.1056
ENSG00000143612:3(@)Loc77	40	0.0003647	0.0004962
ENSG00000163263:2(@)Loc77	89	4.596e-05	0.0001067
ENSG00000143552:1(@)Loc77	30	0.01117	0.01248
ENSG00000143595:2(@)Loc77	186	0.0008499	0.001432
ENSG00000163263:1(@)Loc77	6	0.0002379	0.0002429
ENSG00000160712:2(@)Loc77	725	0.001403	0.006057
ENSG00000143515:2(@)Loc77	508	0.001787	0.005216
ENSG00000143575:1(@)Loc77	442	0.007549	0.02099
ENSG00000143515:1(@)Loc77	568	0.005624	0.01997
ENSG00000143595:1(@)Loc77	163	0.002314	0.004209
ENSG00000177628:2(@)Loc77	534	0.0001088	0.0004239
ENSG00000143515:3(@)Loc77	102	9.243e-05	0.0001241
ENSG00000226855:2(@)Loc77	680	0.0002905	0.00125
ENSG00000169291:1(@)Loc77	2486	0.002302	0.0284
ENSG00000228013:1(@)Loc77	1084	0.002278	0.01428
ENSG00000228013:2(@)Loc77	626	0.000257	0.001079
ENSG00000160712:1(@)Loc77	842	0.004729	0.02173
ENSG00000226855:1(@)Loc77	650	0.0006986	0.0029
ENSG00000228264:1(@)Loc77	53	0.0003889	0.0004836
ENSG00000163348:1(@)Loc78	643	0.0001976	0.0003264
ENSG00000160712:3(@)Loc77	43	0.0001291	0.0001308
ENSG00000160714:2(@)Loc77	528	0.0002681	0.0007869
ENSG00000163239:1(@)Loc77	2633	0.006466	0.08077
ENSG00000163239:3(@)Loc77	341	8.106e-05	0.0001997
ENSG00000169291:2(@)Loc77	1946	0.0006407	0.006511
ENSG00000163239:2(@)Loc77	1794	0.001921	0.01713
ENSG00000160714:1(@)Loc77	976	0.00194	0.009232
ENSG00000169291:3(@)Loc77	204	9.568e-05	0.0001732
ENSG00000160716:1(@)Loc77	546	0.002999	0.01015
ENSG00000229780:1(@)Loc77	123	0.0002202	0.0003521
ENSG00000229780:2(@)Loc77	293	9.285e-05	0.0002568
ENSG00000160716:2(@)Loc77	366	0.0007866	0.001979
ENSG00000160710:2(@)Loc77	1197	0.0007425	0.004208
ENSG00000160710:1(@)Loc77	1141	0.002964	0.0173
ENSG00000143603:2(@)Loc78	418	0.8405	6.362
ENSG00000163462:1(@)Loc78	656	0.0006309	0.02598
ENSG00000160688:1(@)Loc78	898	0.001289	0.003267
ENSG00000243364:1(@)Loc78	419	0.01033	0.05461
ENSG00000160691:2(@)Loc78	432	0.2613	1.88
ENSG00000173207:2(@)Loc78	573	0.05941	1.159
ENSG00000163348:2(@)Loc78	486	0.0088	0.08097
ENSG00000143537:2(@)Loc78	221	0.06345	0.106
ENSG00000143603:3(@)Loc78	187	0.05975	0.1948
ENSG00000169231:2(@)Loc78	472	0.001272	0.01419
ENSG00000132676:1(@)Loc77	1141	6.411e-05	0.000169
ENSG00000163344:3(@)Loc78	112	0.00691	0.1302
ENSG00000163346:1(@)Loc78	1739	2.256	16.33
ENSG00000243364:2(@)Loc78	224	0.0002894	0.002557
ENSG00000163463:1(@)Loc78	482	0.0003842	0.0165
ENSG00000143603:1(@)Loc78	1831	3.775	32.83
ENSG00000271380:2(@)Loc78	554	0.3636	1.898
ENSG00000232093:1(@)Loc78	469	0.3623	19.53
ENSG00000270361:1(@)Loc78	572	1.119	4.688
ENSG00000163344:2(@)Loc78	810	0.2888	4.057
ENSG00000173207:1(@)Loc78	1056	0.001028	0.1093
ENSG00000163346:2(@)Loc78	1374	0.2121	1.993
ENSG00000270361:2(@)Loc78	426	0.3027	1.359
ENSG00000231064:1(@)Loc78	954	0.0013	0.01666
ENSG00000163344:1(@)Loc78	1436	2.372	20.49
ENSG00000160685:1(@)Loc78	379	0.3544	0.9879
ENSG00000143590:2(@)Loc78	996	0.0307	0.1561
ENSG00000185499:3(@)Loc78	215	0.000116	0.005797
ENSG00000160685:2(@)Loc78	585	0.03174	0.03174
ENSG00000160691:1(@)Loc78	972	0.0005477	0.1109
ENSG00000163354:2(@)Loc78	366	0.005351	0.07723
ENSG00000271380:1(@)Loc78	724	0.0005761	0.0006062
ENSG00000232093:2(@)Loc78	286	0.02298	0.02298
ENSG00000163344:4(@)Loc78	18	0.001209	0.001209
ENSG00000163357:2(@)Loc78	591	0.006381	0.04236
ENSG00000163357:1(@)Loc78	442	0.009438	0.1231
ENSG00000163463:2(@)Loc78	340	0.000317	0.006683
ENSG00000163357:3(@)Loc78	59	2.364e-05	0.0004721
ENSG00000173171:1(@)Loc78	1022	0.0003145	0.0003145
ENSG00000143537:3(@)Loc78	120	0.001855	0.01524
ENSG00000163354:4(@)Loc78	35	0.0002961	0.001427
ENSG00000179085:1(@)Loc78	2152	0.007625	0.02254
ENSG00000163354:3(@)Loc78	202	0.000355	0.0009804
ENSG00000143537:1(@)Loc78	117	0.02792	0.0627
ENSG00000232093:3(@)Loc78	38	0.006959	0.006959
ENSG00000163354:1(@)Loc78	453	0.008603	0.0954
ENSG00000116521:1(@)Loc78	3109	0.001505	0.005519
ENSG00000116521:2(@)Loc78	592	0.0002067	0.0003582
ENSG00000143590:1(@)Loc78	1169	0.02849	0.691
ENSG00000169241:2(@)Loc78	968	0.002981	0.00944
ENSG00000173171:2(@)Loc78	645	0.004956	0.007025
ENSG00000169242:2(@)Loc78	863	0.0133	0.2117
ENSG00000231064:2(@)Loc78	688	0.0001153	0.002322
ENSG00000143590:3(@)Loc78	70	3.209e-05	0.0002128
ENSG00000179085:2(@)Loc78	888	0.0004588	0.001951
ENSG00000169242:1(@)Loc78	1240	0.0328	0.7002
ENSG00000236263:1(@)Loc78	960	0.0001938	0.008895
ENSG00000169241:1(@)Loc78	1896	0.01864	0.08135
ENSG00000236675:1(@)Loc78	1815	2.602e-05	0.0004269
ENSG00000185499:2(@)Loc78	704	0.003272	0.03733
ENSG00000163462:2(@)Loc78	794	5.072e-05	0.001716
ENSG00000160752:1(@)Loc78	1546	2.812e-05	0.0001026
ENSG00000169242:3(@)Loc78	106	0.0008659	0.002518
ENSG00000225855:1(@)Loc78	1821	9.082e-05	0.0007698
ENSG00000185499:1(@)Loc78	408	0.001035	0.001035
ENSG00000160767:1(@)Loc78	2450	3.607e-05	0.0005512
ENSG00000169231:1(@)Loc78	340	2.521e-05	0.0001508
ENSG00000177628:1(@)Loc78	1793	0.0002156	0.001036
ENSG00000176444:1(@)Loc78	2935	5.212e-06	0.0001027
ENSG00000143630:1(@)Loc78	2856	3.271e-05	0.0006404
ENSG00000125459:1(@)Loc78	1318	1.83e-05	0.0001273
ENSG00000203761:1(@)Loc78	895	6.872e-06	0.0001104
ENSG00000163374:1(@)Loc78	977	1.817e-05	0.0001152
ENSG00000163382:2(@)Loc79	2866	0.002379	0.02883
ENSG00000273002:1(@)Loc79	852	0.0001513	0.0002841
ENSG00000160803:2(@)Loc79	366	5.568e-05	0.0002236
ENSG00000196189:3(@)Loc78	233	3.566e-05	0.0001029
ENSG00000160785:2(@)Loc78	1154	9.248e-06	0.0001027
ENSG00000260460:1(@)Loc79	297	0.001657	0.003655
ENSG00000198715:2(@)Loc79	1341	0.0002346	0.001164
ENSG00000196189:1(@)Loc78	302	0.001081	0.002989
ENSG00000125462:2(@)Loc79	106	0.0001508	0.0001874
ENSG00000163472:2(@)Loc79	1338	9.373e-05	0.0003018
ENSG00000272971:1(@)Loc79	1002	0.001358	0.007305
ENSG00000132702:2(@)Loc79	600	0.000607	0.001831
ENSG00000116604:1(@)Loc79	989	0.007744	0.03266
ENSG00000242252:1(@)Loc79	1518	7.523e-05	0.002435
ENSG00000163472:1(@)Loc79	3139	3.588e-05	0.0004359
ENSG00000160781:2(@)Loc79	547	0.0001331	0.0004861
ENSG00000198952:2(@)Loc79	2197	0.0001217	0.001482
ENSG00000163467:2(@)Loc79	820	0.0001195	0.0003375
ENSG00000163472:3(@)Loc79	38	3.064e-06	0.0001251
ENSG00000160781:1(@)Loc79	607	5.976e-05	0.0008301
ENSG00000163468:1(@)Loc79	3010	0.00339	0.016
ENSG00000260460:2(@)Loc79	338	0.0004132	0.0005356
ENSG00000198952:1(@)Loc79	1931	0.0001399	0.001641
ENSG00000198715:1(@)Loc79	3464	0.0001837	0.01095
ENSG00000163468:2(@)Loc79	1097	0.001301	0.005058
ENSG00000237390:2(@)Loc79	25	0.0002103	0.0002501
ENSG00000163467:1(@)Loc79	2832	0.001339	0.007068
ENSG00000125462:1(@)Loc79	106	0.0004802	0.0004802
ENSG00000160818:2(@)Loc79	2230	0.002284	0.02346
ENSG00000163468:3(@)Loc79	140	0.0001262	0.0002076
ENSG00000132677:3(@)Loc79	100	0.0002157	0.0002339
ENSG00000132677:1(@)Loc79	158	0.001488	0.002258
ENSG00000236947:2(@)Loc79	419	0.0002276	0.00105
ENSG00000132677:2(@)Loc79	142	0.0005958	0.001051
ENSG00000132677:4(@)Loc79	9	0.0002923	0.0002923
ENSG00000117036:1(@)Loc79	500	0.002784	0.008033
ENSG00000237390:1(@)Loc79	21	0.000496	0.0005073
ENSG00000237390:3(@)Loc79	13	6.838e-05	0.0001441
ENSG00000116604:2(@)Loc79	789	0.000613	0.002099
ENSG00000143321:2(@)Loc79	1208	0.0007753	0.006818
ENSG00000272405:1(@)Loc79	197	0.003131	0.007349
ENSG00000236947:1(@)Loc79	106	0.0004874	0.001564
ENSG00000187862:2(@)Loc79	1509	0.001348	0.008432
ENSG00000236947:4(@)Loc79	36	0.0002334	0.0002334
ENSG00000132688:2(@)Loc79	619	0.0007563	0.00274
ENSG00000183856:2(@)Loc79	1373	0.0003183	0.001634
ENSG00000143294:1(@)Loc79	823	0.005274	0.01421
ENSG00000163382:3(@)Loc79	523	0.0003841	0.001362
ENSG00000183856:1(@)Loc79	3123	0.001478	0.01548
ENSG00000272971:2(@)Loc79	604	0.0003218	0.001114
ENSG00000272068:2(@)Loc79	533	0.0007377	0.002479
ENSG00000160818:3(@)Loc79	337	0.0001674	0.000376
ENSG00000132702:1(@)Loc79	1898	0.002324	0.01946
ENSG00000160818:1(@)Loc79	2548	0.005693	0.06782
ENSG00000187862:1(@)Loc79	902	0.003473	0.01719
ENSG00000272068:1(@)Loc79	770	0.003658	0.01225
ENSG00000132692:2(@)Loc79	376	0.0006121	0.001801
ENSG00000272068:3(@)Loc79	152	0.0001971	0.0001971
ENSG00000163382:1(@)Loc79	860	0.006714	0.03229
ENSG00000132692:1(@)Loc79	349	0.00268	0.007715
ENSG00000272405:2(@)Loc79	90	0.00023	0.0006445
ENSG00000132688:1(@)Loc79	830	0.005877	0.03253
ENSG00000229953:1(@)Loc79	398	0.002296	0.008707
ENSG00000143320:2(@)Loc79	310	0.0008273	0.00222
ENSG00000229953:2(@)Loc79	432	0.000913	0.003356
ENSG00000143314:2(@)Loc79	593	0.003334	0.01296
ENSG00000143303:3(@)Loc79	250	0.0002111	0.0003883
ENSG00000143320:1(@)Loc79	276	0.003974	0.01455
ENSG00000143319:1(@)Loc79	760	0.005399	0.02285
ENSG00000143321:1(@)Loc79	1167	0.006366	0.0222
ENSG00000223356:2(@)Loc79	202	0.001057	0.002036
ENSG00000143319:2(@)Loc79	877	0.0006646	0.004615
ENSG00000143303:1(@)Loc79	482	0.03168	0.1093
ENSG00000143303:2(@)Loc79	807	0.002747	0.01001
ENSG00000143314:1(@)Loc79	662	0.007579	0.02677
ENSG00000143294:2(@)Loc79	870	0.0009758	0.004056
ENSG00000027869:1(@)Loc79	713	0.002964	0.01437
ENSG00000223356:1(@)Loc79	139	0.004386	0.006591
ENSG00000143314:3(@)Loc79	100	0.0001705	0.0002643
ENSG00000198400:1(@)Loc79	1058	0.003191	0.02149
ENSG00000027869:3(@)Loc79	200	8.601e-05	0.0002024
ENSG00000027869:2(@)Loc79	1145	0.001172	0.007738
ENSG00000198400:2(@)Loc79	820	0.0009755	0.005642
ENSG00000027644:2(@)Loc79	296	0.0003933	0.001047
ENSG00000027644:1(@)Loc79	226	0.0007836	0.001541
ENSG00000198400:3(@)Loc79	182	7.569e-05	0.0001703
ENSG00000132694:2(@)Loc79	1561	0.01405	0.0848
ENSG00000187800:2(@)Loc79	969	0.001841	0.03979
ENSG00000132694:3(@)Loc79	334	0.003242	0.02503
ENSG00000187800:1(@)Loc79	1307	0.001997	0.01471
ENSG00000160838:2(@)Loc79	1161	0.0295	0.406
ENSG00000187800:3(@)Loc79	96	0.0001552	0.0004519
ENSG00000160838:1(@)Loc79	742	0.05865	0.6581
ENSG00000224520:3(@)Loc79	119	0.000442	0.0006013
ENSG00000160838:3(@)Loc79	166	0.0003616	0.002412
ENSG00000211581:1(@)Loc79	312	0.02206	0.06246
ENSG00000211581:2(@)Loc79	166	0.001243	0.00424
ENSG00000132694:1(@)Loc79	1628	0.04904	0.5215
ENSG00000237842:2(@)Loc79	489	0.009133	0.01318
ENSG00000224520:1(@)Loc79	1744	0.007486	0.1261
ENSG00000224520:2(@)Loc79	1134	0.006202	0.08363
ENSG00000237842:1(@)Loc79	569	0.0002516	0.0008752
ENSG00000132694:4(@)Loc79	64	8.389e-05	0.0001299
ENSG00000117036:2(@)Loc79	710	0.0009302	0.001922
ENSG00000253831:2(@)Loc79	148	0.0004386	0.00083
ENSG00000253831:1(@)Loc79	139	0.0008298	0.001108
ENSG00000117036:3(@)Loc79	34	0.0001527	0.0001527
ENSG00000229961:2(@)Loc79	139	8.764e-05	0.0001405
ENSG00000229961:1(@)Loc79	217	0.0002175	0.0004133
ENSG00000271736:1(@)Loc79	270	0.001352	0.002981
ENSG00000271736:2(@)Loc79	341	0.0005735	0.001341
ENSG00000237189:1(@)Loc79	49	0.0001249	0.0001455
ENSG00000143297:2(@)Loc79	682	0.00141	0.004463
ENSG00000163518:1(@)Loc79	54	0.0001055	0.0001367
ENSG00000143297:1(@)Loc79	1075	0.00348	0.01395
ENSG00000183853:1(@)Loc79	586	0.001784	0.005918
ENSG00000160856:2(@)Loc79	481	0.0009057	0.002204
ENSG00000132704:2(@)Loc79	694	0.0001295	0.0005406
ENSG00000236731:1(@)Loc79	63	0.0001604	0.0002094
ENSG00000163534:1(@)Loc79	620	0.001507	0.004633
ENSG00000227217:2(@)Loc79	95	0.0002595	0.0003188
ENSG00000132704:1(@)Loc79	664	0.0007905	0.003441
ENSG00000160856:1(@)Loc79	301	0.002607	0.005966
ENSG00000227217:1(@)Loc79	73	0.0002443	0.0003236
ENSG00000163534:2(@)Loc79	480	0.0004476	0.001586
ENSG00000176320:1(@)Loc80	93	0.0002121	0.0003279
ENSG00000073754:1(@)Loc79	459	0.0005068	0.001531
ENSG00000158485:1(@)Loc80	559	0.0006938	0.00223
ENSG00000073754:2(@)Loc79	589	0.0002007	0.0006647
ENSG00000183853:2(@)Loc80	529	0.0005335	0.001346
ENSG00000158473:2(@)Loc80	2291	0.001383	0.01311
ENSG00000227295:2(@)Loc79	1292	0.0005497	0.00345
ENSG00000226520:1(@)Loc79	46	0.0001551	0.000292
ENSG00000158473:1(@)Loc80	2509	0.00235	0.02641
ENSG00000158481:2(@)Loc80	565	8.967e-05	0.0002799
ENSG00000163565:1(@)Loc80	552	0.01049	0.02428
ENSG00000231666:2(@)Loc80	137	0.0001411	0.0001763
ENSG00000158488:3(@)Loc80	375	6.234e-05	0.00016
ENSG00000231666:1(@)Loc80	258	0.00059	0.001008
ENSG00000227295:1(@)Loc80	1583	0.001467	0.0102
ENSG00000158473:3(@)Loc80	415	9.434e-05	0.000231
ENSG00000158485:2(@)Loc80	369	0.0003017	0.0007754
ENSG00000158477:2(@)Loc80	284	0.0001308	0.0002849
ENSG00000176320:2(@)Loc80	193	7.811e-05	0.0001804
ENSG00000158477:1(@)Loc80	224	0.0006176	0.001297
ENSG00000158481:1(@)Loc80	661	0.0004335	0.001533
ENSG00000236257:2(@)Loc80	626	0.0004197	0.00126
ENSG00000163563:1(@)Loc80	1526	0.003653	0.02973
ENSG00000158488:1(@)Loc80	1593	0.002303	0.01893
ENSG00000158488:2(@)Loc80	1158	0.0006679	0.003934
ENSG00000236257:1(@)Loc80	1167	0.001046	0.005864
ENSG00000231434:1(@)Loc80	572	0.000226	0.0007618
ENSG00000231434:3(@)Loc80	42	9.73e-05	0.0001144
ENSG00000231434:2(@)Loc80	1689	0.0002805	0.002179
ENSG00000163554:1(@)Loc80	100	0.002479	0.003545
ENSG00000163554:2(@)Loc80	598	0.00162	0.003261
ENSG00000229914:1(@)Loc80	316	0.0001487	0.0003534
ENSG00000163563:2(@)Loc80	1700	0.00184	0.01231
ENSG00000163565:3(@)Loc80	136	0.0002126	0.0002126
ENSG00000180437:2(@)Loc80	66	0.0002136	0.0002702
ENSG00000180437:1(@)Loc80	36	0.0003446	0.0003726
ENSG00000203757:1(@)Loc80	87	0.0003317	0.0004548
ENSG00000163563:3(@)Loc80	105	0.0001406	0.0003195
ENSG00000163565:2(@)Loc80	750	0.001678	0.006111
ENSG00000225670:2(@)Loc80	277	0.001485	0.003127
ENSG00000163564:2(@)Loc80	1556	0.001939	0.01298
ENSG00000233473:1(@)Loc80	562	0.003151	0.007662
ENSG00000163564:1(@)Loc80	1072	0.003979	0.02032
ENSG00000163564:3(@)Loc80	362	0.0005002	0.001438
ENSG00000162706:1(@)Loc80	440	0.001509	0.003892
ENSG00000233473:2(@)Loc80	573	0.0001874	0.0006269
ENSG00000163568:1(@)Loc80	520	0.005467	0.01477
ENSG00000163568:2(@)Loc80	607	0.0007141	0.002433
ENSG00000162728:2(@)Loc81	678	0.0009771	0.003731
ENSG00000213088:1(@)Loc80	354	0.001553	0.005609
ENSG00000225670:3(@)Loc80	125	0.000131	0.0001874
ENSG00000162706:2(@)Loc80	545	0.0003162	0.0009121
ENSG00000225670:1(@)Loc80	334	0.004592	0.01177
ENSG00000213088:2(@)Loc80	285	0.0007448	0.001417
ENSG00000179639:1(@)Loc80	497	0.004812	0.01546
ENSG00000179639:2(@)Loc80	1020	0.00141	0.008866
ENSG00000179639:3(@)Loc80	245	0.00052	0.0008265
ENSG00000132693:2(@)Loc80	890	0.0002229	0.001006
ENSG00000196184:1(@)Loc80	57	0.0001126	0.0001224
ENSG00000228560:1(@)Loc80	82	0.0001799	0.0002811
ENSG00000162734:2(@)Loc81	608	0.0004582	0.00131
ENSG00000224943:1(@)Loc80	98	0.0002541	0.0002541
ENSG00000228560:2(@)Loc80	26	0.0001882	0.0002188
ENSG00000162723:2(@)Loc81	228	0.0008025	0.001685
ENSG00000132693:1(@)Loc80	760	0.0006194	0.002378
ENSG00000231100:1(@)Loc80	32	0.0004188	0.0004562
ENSG00000158731:2(@)Loc80	18	0.0002507	0.0004943
ENSG00000132703:1(@)Loc80	207	0.004601	0.004601
ENSG00000085552:1(@)Loc81	417	0.003184	0.01015
ENSG00000132703:2(@)Loc80	198	0.0001467	0.0002976
ENSG00000158710:2(@)Loc81	306	0.001037	0.003754
ENSG00000158716:1(@)Loc80	335	0.003345	0.007395
ENSG00000243284:2(@)Loc80	685	0.001618	0.007258
ENSG00000181036:2(@)Loc80	538	0.0009336	0.004434
ENSG00000158731:1(@)Loc80	19	0.0006642	0.0007013
ENSG00000158731:3(@)Loc80	43	0.0003496	0.0007728
ENSG00000143315:3(@)Loc81	56	0.0001094	0.0001438
ENSG00000188004:2(@)Loc80	355	0.00608	0.01545
ENSG00000279430:2(@)Loc80	371	0.0001773	0.0004597
ENSG00000235082:1(@)Loc81	381	0.0002968	0.000725
ENSG00000223603:1(@)Loc80	25	0.0001411	0.0001554
ENSG00000158716:3(@)Loc80	192	0.0001682	0.0004362
ENSG00000188004:3(@)Loc80	337	0.003335	0.007101
ENSG00000213085:1(@)Loc80	937	0.0024	0.01356
ENSG00000158716:2(@)Loc80	579	0.002026	0.008086
ENSG00000279430:1(@)Loc81	309	0.0007844	0.00212
ENSG00000181036:1(@)Loc80	483	0.00423	0.01435
ENSG00000162739:2(@)Loc81	1483	0.0003377	0.002464
ENSG00000158714:2(@)Loc80	657	0.002966	0.02301
ENSG00000243284:3(@)Loc80	310	0.0003532	0.0009397
ENSG00000273933:2(@)Loc80	57	0.0001804	0.0002343
ENSG00000143315:1(@)Loc81	802	0.01004	0.03406
ENSG00000158714:3(@)Loc80	155	0.0007345	0.001593
ENSG00000158714:1(@)Loc80	468	0.006324	0.03011
ENSG00000188004:4(@)Loc80	167	0.0003087	0.0005182
ENSG00000213085:2(@)Loc80	902	0.0003948	0.002375
ENSG00000272668:2(@)Loc80	1173	0.005407	0.02831
ENSG00000188004:1(@)Loc80	193	0.008117	0.01502
ENSG00000227741:2(@)Loc81	564	0.000241	0.0007802
ENSG00000177807:2(@)Loc81	608	0.00254	0.003701
ENSG00000260766:3(@)Loc81	274	0.0001892	0.000611
ENSG00000213085:3(@)Loc80	110	9.449e-05	0.0001286
ENSG00000273933:1(@)Loc81	70	0.0008662	0.001269
ENSG00000272668:3(@)Loc80	227	0.0001713	0.0003449
ENSG00000243284:1(@)Loc80	386	0.009591	0.0259
ENSG00000177807:1(@)Loc81	671	0.00316	0.01147
ENSG00000158710:1(@)Loc81	279	0.004852	0.01166
ENSG00000143315:2(@)Loc81	678	0.001402	0.008111
ENSG00000132681:4(@)Loc81	103	0.0001882	0.0002864
ENSG00000272668:1(@)Loc80	58	0.01178	0.01461
ENSG00000224259:1(@)Loc81	258	0.007419	0.01358
ENSG00000018625:3(@)Loc81	100	0.0001473	0.0001589
ENSG00000158710:3(@)Loc81	138	0.0001549	0.0002158
ENSG00000235082:2(@)Loc81	564	9.262e-05	0.0003015
ENSG00000162723:1(@)Loc81	221	0.001814	0.003418
ENSG00000085552:2(@)Loc81	399	0.00114	0.003075
ENSG00000085552:3(@)Loc81	86	0.0001397	0.0002115
ENSG00000224259:3(@)Loc81	88	0.0001852	0.0005299
ENSG00000018625:1(@)Loc81	480	0.003608	0.009015
ENSG00000224259:2(@)Loc81	230	0.002293	0.003856
ENSG00000260766:2(@)Loc81	1069	0.002879	0.01972
ENSG00000162729:1(@)Loc81	533	0.01364	0.04763
ENSG00000162723:3(@)Loc81	98	0.0003474	0.0003901
ENSG00000162736:2(@)Loc81	574	0.001567	0.005427
ENSG00000260766:1(@)Loc81	1245	0.01196	0.04568
ENSG00000228606:2(@)Loc81	1148	0.0002339	0.001489
ENSG00000162728:1(@)Loc81	840	0.003095	0.01458
ENSG00000162729:2(@)Loc81	618	0.002916	0.008882
ENSG00000227741:1(@)Loc81	921	0.001612	0.007482
ENSG00000162728:3(@)Loc81	129	0.0001064	0.0001541
ENSG00000225279:1(@)Loc81	261	0.0005679	0.001114
ENSG00000225279:2(@)Loc81	226	0.0002474	0.000677
ENSG00000117090:2(@)Loc81	475	0.001379	0.004128
ENSG00000026751:1(@)Loc81	674	0.002533	0.009804
ENSG00000228606:1(@)Loc81	1297	0.0007467	0.00479
ENSG00000143318:2(@)Loc81	404	0.0009402	0.002641
ENSG00000162729:3(@)Loc81	250	0.0006086	0.0009015
ENSG00000018625:2(@)Loc81	612	0.001049	0.003179
ENSG00000162735:1(@)Loc81	1188	0.00199	0.01314
ENSG00000224261:2(@)Loc81	1346	0.0004044	0.00281
ENSG00000132681:2(@)Loc81	380	0.002816	0.007727
ENSG00000162735:2(@)Loc81	949	0.0003368	0.001658
ENSG00000132681:1(@)Loc81	272	0.006322	0.01192
ENSG00000132681:3(@)Loc81	309	0.0009242	0.001887
ENSG00000143318:1(@)Loc81	243	0.003638	0.006757
ENSG00000162734:1(@)Loc81	1148	0.003109	0.01753
ENSG00000122218:2(@)Loc81	510	0.001634	0.005084
ENSG00000158769:4(@)Loc81	80	0.0003963	0.0005108
ENSG00000132716:2(@)Loc81	664	0.0002778	0.001112
ENSG00000143318:3(@)Loc81	75	0.0002842	0.0003444
ENSG00000162736:3(@)Loc81	158	0.0005317	0.0007534
ENSG00000171786:2(@)Loc81	423	0.0004303	0.001372
ENSG00000132716:1(@)Loc81	2196	0.003129	0.03236
ENSG00000117091:2(@)Loc81	190	0.0004068	0.0007072
ENSG00000143217:1(@)Loc81	643	0.001034	0.002799
ENSG00000162738:2(@)Loc81	1114	0.002915	0.01097
ENSG00000224261:1(@)Loc81	1148	0.001491	0.008643
ENSG00000122218:1(@)Loc81	1147	0.006357	0.03748
ENSG00000224261:3(@)Loc81	62	0.0001245	0.0001461
ENSG00000171786:1(@)Loc81	928	0.00358	0.01785
ENSG00000158796:2(@)Loc81	845	0.0003167	0.001025
ENSG00000122218:3(@)Loc81	123	0.0001982	0.0002914
ENSG00000162736:1(@)Loc81	822	0.003796	0.01641
ENSG00000202078:1(@)Loc81	57	0.0001765	0.0002716
ENSG00000162738:1(@)Loc81	851	0.006264	0.02387
ENSG00000162738:3(@)Loc81	259	0.0002169	0.000466
ENSG00000162739:1(@)Loc81	2151	0.001199	0.01043
ENSG00000158773:2(@)Loc81	716	0.002157	0.006911
ENSG00000283696:3(@)Loc81	1062	0.0007114	0.003459
ENSG00000066294:3(@)Loc81	452	0.0001882	0.0004886
ENSG00000066294:2(@)Loc81	2855	0.002786	0.03374
ENSG00000066294:1(@)Loc81	2295	0.008479	0.06905
ENSG00000026751:2(@)Loc81	537	0.0006774	0.001664
ENSG00000234425:2(@)Loc81	139	0.0001833	0.0002121
ENSG00000234425:1(@)Loc81	57	0.0004239	0.0004903
ENSG00000117090:3(@)Loc81	108	0.0001259	0.0002377
ENSG00000117090:1(@)Loc81	432	0.004806	0.007698
ENSG00000228863:2(@)Loc81	326	0.001267	0.002091
ENSG00000117091:1(@)Loc81	162	0.000839	0.001473
ENSG00000228863:1(@)Loc81	290	0.0021	0.005747
ENSG00000122224:2(@)Loc81	652	0.0001935	0.0007047
ENSG00000235101:2(@)Loc81	66	0.0001322	0.0001603
ENSG00000235101:1(@)Loc81	54	0.002707	0.002707
ENSG00000228863:3(@)Loc81	211	0.0002064	0.0003477
ENSG00000117091:3(@)Loc81	30	0.0002593	0.0002734
ENSG00000158793:3(@)Loc81	197	0.003429	0.003429
ENSG00000122224:1(@)Loc81	644	0.0008607	0.00308
ENSG00000158859:1(@)Loc81	452	0.001212	0.003366
ENSG00000122223:3(@)Loc81	154	6.528e-05	0.0001302
ENSG00000122223:2(@)Loc81	1084	0.001168	0.006672
ENSG00000186517:2(@)Loc81	759	0.0004775	0.001961
ENSG00000213080:1(@)Loc81	3553	0.0005301	0.009093
ENSG00000143256:2(@)Loc81	694	0.0008235	0.001761
ENSG00000158773:1(@)Loc81	907	0.01369	0.04195
ENSG00000275801:1(@)Loc81	33	0.0001929	0.0002138
ENSG00000158793:2(@)Loc81	736	0.003212	0.01533
ENSG00000244682:2(@)Loc81	836	0.005729	0.01844
ENSG00000162755:2(@)Loc81	695	0.00162	0.003341
ENSG00000179914:3(@)Loc81	350	0.0001409	0.0003376
ENSG00000179914:1(@)Loc81	1613	0.00314	0.02482
ENSG00000179914:2(@)Loc81	3321	0.001224	0.01773
ENSG00000158764:2(@)Loc81	523	0.0007179	0.002221
ENSG00000158859:2(@)Loc81	551	0.0004061	0.001526
ENSG00000158769:3(@)Loc81	339	0.0007417	0.00192
ENSG00000122223:1(@)Loc81	1794	0.005075	0.04374
ENSG00000213080:2(@)Loc81	1967	0.000244	0.002402
ENSG00000158764:1(@)Loc81	394	0.001994	0.004558
ENSG00000232188:1(@)Loc81	185	0.0002184	0.0004897
ENSG00000198358:1(@)Loc81	155	0.0004006	0.000705
ENSG00000198358:2(@)Loc81	163	6.075e-05	0.0001071
ENSG00000232188:2(@)Loc81	61	7.864e-05	0.000102
ENSG00000158769:1(@)Loc81	648	0.009118	0.02755
ENSG00000158764:3(@)Loc81	62	0.000114	0.0001471
ENSG00000158796:1(@)Loc81	1941	0.001045	0.01044
ENSG00000215845:2(@)Loc81	952	0.007195	0.03141
ENSG00000143224:3(@)Loc81	290	0.000761	0.001202
ENSG00000215845:4(@)Loc81	107	0.0005522	0.0005522
ENSG00000158773:3(@)Loc81	126	0.0001846	0.0002407
ENSG00000158769:2(@)Loc81	1766	0.004149	0.01928
ENSG00000143224:2(@)Loc81	728	0.002825	0.01069
ENSG00000215845:3(@)Loc81	638	0.002739	0.007641
ENSG00000186517:1(@)Loc81	813	0.004824	0.0138
ENSG00000215845:1(@)Loc81	272	0.01977	0.02503
ENSG00000158850:2(@)Loc81	1256	0.001483	0.007969
ENSG00000143217:2(@)Loc81	291	0.0001804	0.0004204
ENSG00000158869:3(@)Loc81	151	0.0008353	0.001416
ENSG00000158793:1(@)Loc81	519	0.005287	0.01863
ENSG00000158850:1(@)Loc81	793	0.003432	0.0121
ENSG00000143258:2(@)Loc81	943	0.0001923	0.0008459
ENSG00000228917:1(@)Loc81	39	0.0001441	0.0001441
ENSG00000232879:1(@)Loc81	6	0.0002	0.0002251
ENSG00000143256:1(@)Loc81	767	0.002933	0.007995
ENSG00000143222:2(@)Loc81	500	0.0004477	0.00163
ENSG00000162755:1(@)Loc81	413	0.004057	0.01148
ENSG00000143258:1(@)Loc81	1089	0.0006824	0.003358
ENSG00000158864:2(@)Loc81	433	0.003759	0.009426
ENSG00000143224:1(@)Loc81	773	0.01137	0.02992
ENSG00000158874:1(@)Loc81	636	0.000812	0.00293
ENSG00000158850:3(@)Loc81	182	0.0001449	0.0003019
ENSG00000143222:1(@)Loc81	367	0.000978	0.003392
ENSG00000158864:3(@)Loc81	284	0.0003027	0.0006625
ENSG00000158869:2(@)Loc81	288	0.00424	0.008742
ENSG00000158864:1(@)Loc81	277	0.008353	0.01591
ENSG00000158882:2(@)Loc81	563	0.001036	0.003756
ENSG00000143257:2(@)Loc81	660	0.0002558	0.001011
ENSG00000158874:2(@)Loc81	687	0.0002902	0.001041
ENSG00000248485:1(@)Loc81	648	0.004824	0.015
ENSG00000158869:1(@)Loc81	188	0.008291	0.01382
ENSG00000158869:4(@)Loc81	57	0.0002022	0.0002317
ENSG00000143257:1(@)Loc81	766	0.001302	0.005579
ENSG00000158882:1(@)Loc81	505	0.003356	0.01019
ENSG00000158882:3(@)Loc81	98	0.0003637	0.0003637
ENSG00000158882:4(@)Loc81	6	0.0002475	0.0002475
ENSG00000248485:3(@)Loc81	135	0.0007999	0.0008873
ENSG00000248485:2(@)Loc81	786	0.001932	0.007825
ENSG00000132185:2(@)Loc81	422	0.001213	0.00409
ENSG00000143252:3(@)Loc81	707	0.00037	0.001278
ENSG00000158887:1(@)Loc81	1064	0.004534	0.01737
ENSG00000158887:3(@)Loc81	110	0.0001593	0.0001597
ENSG00000158887:2(@)Loc81	833	0.001316	0.005496
ENSG00000143252:2(@)Loc81	1835	0.005112	0.03661
ENSG00000143252:1(@)Loc81	4793	0.00631	0.1383
ENSG00000283696:2(@)Loc81	1468	0.004415	0.03111
ENSG00000215840:2(@)Loc81	2037	0.0004947	0.00475
ENSG00000215840:1(@)Loc81	3926	0.001617	0.02804
ENSG00000283317:2(@)Loc81	4678	0.005427	0.1076
ENSG00000283696:1(@)Loc81	1538	0.006363	0.04708
ENSG00000236484:1(@)Loc81	67	0.0001612	0.0001953
ENSG00000283360:1(@)Loc81	529	0.0003323	0.001123
ENSG00000283317:3(@)Loc81	956	0.002353	0.009025
ENSG00000283317:4(@)Loc81	159	0.0001261	0.0002669
ENSG00000143226:2(@)Loc81	738	0.001217	0.005989
ENSG00000236484:2(@)Loc81	274	6.745e-05	0.0001473
ENSG00000225217:5(@)Loc81	207	0.001292	0.001788
ENSG00000244682:1(@)Loc81	512	0.02925	0.02925
ENSG00000244682:7(@)Loc81	13	0.0001145	0.0001789
ENSG00000283317:1(@)Loc81	422	0.007746	0.02182
ENSG00000143226:3(@)Loc81	251	0.00024	0.0005484
ENSG00000283360:2(@)Loc81	338	0.0002108	0.0005697
ENSG00000143226:1(@)Loc81	930	0.003012	0.01579
ENSG00000173110:1(@)Loc81	690	0.002051	0.009875
ENSG00000173110:2(@)Loc81	428	0.0004622	0.001201
ENSG00000244682:3(@)Loc81	292	0.003058	0.007223
ENSG00000244682:4(@)Loc81	144	0.001274	0.002408
ENSG00000225217:3(@)Loc81	507	0.002422	0.009105
ENSG00000244682:6(@)Loc81	60	0.0009889	0.0009889
ENSG00000244682:5(@)Loc81	84	0.0006182	0.0009143
ENSG00000203747:2(@)Loc81	1010	0.0009837	0.005492
ENSG00000203747:1(@)Loc81	1128	0.002311	0.01708
ENSG00000225217:2(@)Loc81	893	0.004922	0.02171
ENSG00000173110:3(@)Loc81	49	0.0001459	0.0001725
ENSG00000162747:2(@)Loc81	1603	0.0007858	0.009761
ENSG00000203747:4(@)Loc81	41	0.0002353	0.000394
ENSG00000225217:1(@)Loc81	392	0.02966	0.02966
ENSG00000224203:1(@)Loc81	6	0.0007235	0.001022
ENSG00000162747:1(@)Loc81	998	0.002395	0.01183
ENSG00000072694:3(@)Loc81	96	0.0002307	0.0004832
ENSG00000203747:3(@)Loc81	103	0.0001592	0.0006305
ENSG00000225217:4(@)Loc81	192	0.001509	0.003239
ENSG00000225217:6(@)Loc81	114	0.0007301	0.001003
ENSG00000225217:7(@)Loc81	57	0.0001494	0.0004557
ENSG00000162747:4(@)Loc81	39	8.816e-05	0.0007913
ENSG00000072694:1(@)Loc81	1011	0.00318	0.01634
ENSG00000225217:8(@)Loc81	32	0.0003261	0.0003261
ENSG00000162746:2(@)Loc81	509	0.00642	0.0202
ENSG00000162747:8(@)Loc81	9	2.261e-05	0.0001325
ENSG00000072694:2(@)Loc81	667	0.0006871	0.004893
ENSG00000234211:3(@)Loc81	148	0.0004131	0.000485
ENSG00000162747:7(@)Loc81	18	0.0001625	0.0001625
ENSG00000162747:3(@)Loc81	204	0.00012	0.0009165
ENSG00000225217:9(@)Loc81	18	0.0002151	0.0002151
ENSG00000132185:1(@)Loc81	415	0.008576	0.01897
ENSG00000234211:2(@)Loc81	164	0.001714	0.002241
ENSG00000234211:1(@)Loc81	126	0.002261	0.003825
ENSG00000162746:3(@)Loc81	303	0.00403	0.006969
ENSG00000162747:9(@)Loc81	3	0.0001887	0.0001887
ENSG00000152332:2(@)Loc82	1800	0.0001173	0.0009518
ENSG00000272574:2(@)Loc81	550	5.365e-05	0.0001602
ENSG00000162747:5(@)Loc81	9	5.846e-05	0.0003549
ENSG00000213075:2(@)Loc81	383	0.0005288	0.0005417
ENSG00000213075:1(@)Loc81	124	0.001193	0.001858
ENSG00000162746:1(@)Loc81	421	0.01809	0.03722
ENSG00000198929:2(@)Loc81	1343	0.001319	0.0149
ENSG00000162747:10(@)Loc81	10	0.0001304	0.0001304
ENSG00000229808:2(@)Loc81	2126	0.0007091	0.006848
ENSG00000162747:11(@)Loc81	4	0.0001403	0.0001403
ENSG00000272574:1(@)Loc81	461	0.0002469	0.0006843
ENSG00000118217:2(@)Loc81	1035	0.002616	0.01314
ENSG00000081721:2(@)Loc81	1300	0.000693	0.005056
ENSG00000162746:4(@)Loc81	143	0.0004125	0.0006098
ENSG00000081721:1(@)Loc81	1079	0.002102	0.01206
ENSG00000226889:2(@)Loc81	434	0.0001568	0.0004368
ENSG00000118217:3(@)Loc81	332	0.0003869	0.0005959
ENSG00000229808:3(@)Loc81	447	0.0001145	0.0003406
ENSG00000118217:1(@)Loc81	1278	0.006193	0.03677
ENSG00000226889:1(@)Loc81	610	0.0004485	0.001587
ENSG00000229808:1(@)Loc81	2503	0.003559	0.03576
ENSG00000198929:1(@)Loc81	1438	0.003714	0.03581
ENSG00000162745:2(@)Loc81	731	0.0004819	0.001863
ENSG00000162745:1(@)Loc81	633	0.003973	0.008669
ENSG00000198929:3(@)Loc81	242	0.0005952	0.001481
ENSG00000239887:1(@)Loc81	497	0.005442	0.02141
ENSG00000162733:2(@)Loc81	551	0.000255	0.0004158
ENSG00000239887:4(@)Loc82	122	7.306e-05	0.0003687
ENSG00000239887:2(@)Loc81	311	0.001013	0.002435
ENSG00000239887:3(@)Loc81	195	0.004789	0.004789
ENSG00000171722:3(@)Loc81	42	0.0001725	0.0003513
ENSG00000198574:1(@)Loc81	857	0.0003896	0.001493
ENSG00000171722:1(@)Loc82	187	0.0003194	0.001332
ENSG00000171722:2(@)Loc82	161	0.0004084	0.000765
ENSG00000198574:2(@)Loc81	644	0.0003809	0.0005263
ENSG00000227094:1(@)Loc81	13	0.0001582	0.0002236
ENSG00000239887:5(@)Loc82	33	3.882e-05	0.00017
ENSG00000152332:1(@)Loc82	1619	0.0002343	0.001903
ENSG00000117143:2(@)Loc82	276	6.46e-05	0.0001395
ENSG00000162733:1(@)Loc82	844	0.0003012	0.00133
ENSG00000117143:1(@)Loc82	277	0.0002951	0.0005862
ENSG00000227243:2(@)Loc82	89	9.672e-05	0.0001221
ENSG00000227243:1(@)Loc82	84	0.0001291	0.0001817
ENSG00000132196:3(@)Loc82	329	0.0001085	0.0001808
ENSG00000132196:2(@)Loc82	800	0.0003452	0.001647
ENSG00000132196:1(@)Loc82	655	0.0007462	0.003297
ENSG00000185860:2(@)Loc82	183	6.897e-05	0.0001793
ENSG00000185860:1(@)Loc82	213	0.0004046	0.0007759
ENSG00000117152:2(@)Loc82	591	0.0001015	0.0003736
ENSG00000117152:1(@)Loc82	747	0.0003524	0.00175
ENSG00000143248:2(@)Loc82	1243	0.0001717	0.001176
ENSG00000143228:1(@)Loc82	2185	0.0004286	0.004976
ENSG00000143248:1(@)Loc82	1213	0.0006347	0.003669
ENSG00000232995:2(@)Loc82	1364	0.0004509	0.00226
ENSG00000143228:2(@)Loc82	2755	0.0001772	0.001705
ENSG00000232995:1(@)Loc82	2042	0.001043	0.009811
ENSG00000185630:1(@)Loc82	687	0.0003373	0.001861
ENSG00000269887:1(@)Loc82	288	0.00129	0.001498
ENSG00000269887:2(@)Loc82	326	0.0004079	0.0005981
ENSG00000185630:2(@)Loc82	541	0.0001856	0.0006914
ENSG00000143171:2(@)Loc83	557	0.0006431	0.002944
ENSG00000271917:1(@)Loc82	75	0.0003803	0.0003803
ENSG00000224702:1(@)Loc83	2	0.001281	0.001296
ENSG00000238022:1(@)Loc83	7	0.0001792	0.0001905
ENSG00000143171:1(@)Loc83	416	0.003287	0.01178
ENSG00000162761:2(@)Loc83	542	0.0006436	0.001921
ENSG00000162761:1(@)Loc83	568	0.001448	0.004753
ENSG00000143171:3(@)Loc83	72	9.145e-05	0.0001068
ENSG00000237463:1(@)Loc83	309	0.002677	0.006325
ENSG00000162763:3(@)Loc83	201	9.614e-05	0.0001781
ENSG00000143149:5(@)Loc83	84	0.0003452	0.0007993
ENSG00000162763:2(@)Loc83	657	0.00154	0.00611
ENSG00000143149:4(@)Loc83	213	0.001248	0.002461
ENSG00000237463:2(@)Loc83	294	0.00109	0.003535
ENSG00000224358:2(@)Loc83	479	0.001225	0.003301
ENSG00000162763:1(@)Loc83	445	0.004191	0.01137
ENSG00000215838:2(@)Loc83	305	0.0002435	0.0005335
ENSG00000143198:2(@)Loc83	568	0.008794	0.0237
ENSG00000273365:2(@)Loc83	444	0.0007868	0.002136
ENSG00000143198:5(@)Loc83	28	0.0005318	0.0007116
ENSG00000143198:3(@)Loc83	355	0.00394	0.007075
ENSG00000143198:1(@)Loc83	532	0.01133	0.03594
ENSG00000237463:3(@)Loc83	45	0.0002606	0.0004677
ENSG00000236206:2(@)Loc83	22	0.0001674	0.0006083
ENSG00000143198:4(@)Loc83	105	0.0008896	0.001273
ENSG00000236206:1(@)Loc83	24	0.0006392	0.0008054
ENSG00000143149:3(@)Loc83	301	0.002757	0.006671
ENSG00000215838:1(@)Loc83	241	0.001074	0.002022
ENSG00000230175:1(@)Loc83	88	0.0001902	0.0004936
ENSG00000230175:2(@)Loc83	205	8.825e-05	0.0002886
ENSG00000143149:2(@)Loc83	384	0.006028	0.01846
ENSG00000143149:1(@)Loc83	129	0.00762	0.01124
ENSG00000143183:2(@)Loc83	228	0.0005498	0.0009042
ENSG00000273365:3(@)Loc83	77	0.0001014	0.0001229
ENSG00000273365:1(@)Loc83	230	0.002153	0.003682
ENSG00000143183:1(@)Loc83	718	0.004009	0.01523
ENSG00000224358:1(@)Loc83	1101	0.005914	0.03352
ENSG00000143179:2(@)Loc83	326	0.0006418	0.001607
ENSG00000143179:1(@)Loc83	246	0.001775	0.003489
ENSG00000236364:1(@)Loc83	921	0.00431	0.02142
ENSG00000236364:2(@)Loc83	1131	0.001373	0.00814
ENSG00000236364:3(@)Loc83	414	0.0001777	0.000487
ENSG00000203307:1(@)Loc83	203	0.001274	0.00251
ENSG00000188859:1(@)Loc83	1575	0.004183	0.0312
ENSG00000203307:2(@)Loc83	163	0.0001016	0.0001942
ENSG00000143157:2(@)Loc84	827	0.0007023	0.002949
ENSG00000188859:3(@)Loc83	58	0.0001382	0.0002185
ENSG00000188859:2(@)Loc83	866	0.0008077	0.003729
ENSG00000215835:2(@)Loc83	790	0.0003953	0.001641
ENSG00000215835:1(@)Loc83	908	0.0007346	0.003995
ENSG00000229588:2(@)Loc83	168	0.0002674	0.0007913
ENSG00000229588:1(@)Loc83	192	0.0005292	0.001244
ENSG00000238087:1(@)Loc84	101	0.0001362	0.0002462
ENSG00000238087:2(@)Loc84	113	5.696e-05	0.0001066
ENSG00000232341:2(@)Loc84	1408	0.0004163	0.00287
ENSG00000143195:2(@)Loc84	1034	0.004797	0.01542
ENSG00000215834:1(@)Loc84	130	0.001061	0.001353
ENSG00000215834:2(@)Loc84	113	0.0003496	0.0005042
ENSG00000232341:1(@)Loc84	1787	0.001243	0.01064
ENSG00000234984:1(@)Loc84	32	8.855e-05	0.000139
ENSG00000152382:2(@)Loc84	459	0.001755	0.00502
ENSG00000143194:3(@)Loc84	508	0.001882	0.005543
ENSG00000143157:1(@)Loc84	1461	0.00313	0.0233
ENSG00000225171:2(@)Loc84	375	0.001014	0.00246
ENSG00000232148:1(@)Loc84	72	0.0002889	0.0003897
ENSG00000198821:3(@)Loc84	82	0.0004363	0.0006147
ENSG00000152382:1(@)Loc84	627	0.006175	0.02111
ENSG00000225171:1(@)Loc84	1397	0.007495	0.05114
ENSG00000143194:1(@)Loc84	312	0.009426	0.02042
ENSG00000152382:3(@)Loc84	269	0.0001542	0.0003653
ENSG00000143194:2(@)Loc84	1026	0.006878	0.04136
ENSG00000143195:1(@)Loc84	735	0.00616	0.0267
ENSG00000143195:3(@)Loc84	191	0.0001057	0.000224
ENSG00000143194:4(@)Loc84	166	8.525e-05	0.000134
ENSG00000198842:3(@)Loc84	111	0.000102	0.0001317
ENSG00000272205:2(@)Loc84	592	0.0002061	0.0006646
ENSG00000143190:1(@)Loc84	1025	0.000819	0.004454
ENSG00000143190:2(@)Loc84	906	0.0002952	0.001429
ENSG00000198842:2(@)Loc84	509	0.001049	0.003262
ENSG00000198842:1(@)Loc84	624	0.002275	0.008639
ENSG00000227907:1(@)Loc84	63	0.0002685	0.0004332
ENSG00000143167:1(@)Loc84	403	0.003625	0.01358
ENSG00000143167:2(@)Loc84	460	0.003099	0.006282
ENSG00000143167:3(@)Loc84	181	0.0002524	0.000614
ENSG00000143162:3(@)Loc84	421	0.002703	0.007698
ENSG00000198771:2(@)Loc84	648	0.005651	0.02179
ENSG00000241666:2(@)Loc84	574	0.004325	0.01146
ENSG00000272205:1(@)Loc84	1210	0.0009588	0.005776
ENSG00000272033:2(@)Loc84	928	0.0002422	0.00128
ENSG00000273160:1(@)Loc84	376	0.002558	0.006064
ENSG00000272033:1(@)Loc84	958	0.0009073	0.003258
ENSG00000273160:2(@)Loc84	232	0.0004117	0.0007709
ENSG00000233411:2(@)Loc84	212	0.0005157	0.001028
ENSG00000233411:1(@)Loc84	239	0.002105	0.004423
ENSG00000143178:1(@)Loc84	1029	0.006922	0.0307
ENSG00000198821:1(@)Loc84	333	0.003078	0.007217
ENSG00000233411:3(@)Loc84	68	0.0002591	0.0003157
ENSG00000143158:1(@)Loc84	2307	0.006465	0.06795
ENSG00000198821:2(@)Loc84	331	0.00117	0.002891
ENSG00000143162:4(@)Loc84	145	0.0008221	0.001369
ENSG00000197965:2(@)Loc84	1111	0.002337	0.01193
ENSG00000198821:4(@)Loc84	38	0.0002951	0.0003178
ENSG00000241666:4(@)Loc84	66	0.0002394	0.0002394
ENSG00000143199:1(@)Loc84	2530	0.004141	0.04754
ENSG00000143162:2(@)Loc84	608	0.005434	0.01936
ENSG00000143162:1(@)Loc84	465	0.008558	0.02556
ENSG00000143162:5(@)Loc84	32	0.0002298	0.0002717
ENSG00000197965:6(@)Loc84	11	0.0001195	0.0001202
ENSG00000224837:1(@)Loc84	143	0.0002114	0.0003692
ENSG00000224837:2(@)Loc84	280	0.0002055	0.0003523
ENSG00000198771:1(@)Loc84	679	0.01221	0.04588
ENSG00000241666:1(@)Loc84	313	0.003849	0.009438
ENSG00000241666:3(@)Loc84	170	0.001468	0.002151
ENSG00000143158:3(@)Loc84	122	0.0001754	0.0003073
ENSG00000198771:3(@)Loc84	250	0.0009529	0.002427
ENSG00000198771:4(@)Loc84	76	9.853e-05	0.0001335
ENSG00000197965:4(@)Loc84	87	0.001099	0.001099
ENSG00000197965:1(@)Loc84	904	0.004292	0.01832
ENSG00000143199:2(@)Loc84	1199	0.0009564	0.005799
ENSG00000197965:5(@)Loc84	47	0.0005206	0.0005206
ENSG00000197965:3(@)Loc84	367	0.001242	0.002587
ENSG00000143164:3(@)Loc84	205	0.0001644	0.0003148
ENSG00000232194:2(@)Loc84	55	7.776e-05	0.0001081
ENSG00000232194:1(@)Loc84	61	0.0002887	0.0003836
ENSG00000143164:1(@)Loc84	2482	0.003578	0.03826
ENSG00000143164:2(@)Loc84	2470	0.001187	0.01288
ENSG00000143158:2(@)Loc84	1672	0.001023	0.008053
ENSG00000143147:3(@)Loc84	338	0.0003993	0.0009442
ENSG00000143147:2(@)Loc84	937	0.003201	0.01454
ENSG00000143147:1(@)Loc84	1204	0.006199	0.03793
ENSG00000143155:2(@)Loc84	2249	0.001384	0.01519
ENSG00000213064:2(@)Loc84	959	0.001032	0.004845
ENSG00000143155:1(@)Loc84	1692	0.004937	0.03838
ENSG00000213064:3(@)Loc84	159	0.0001143	0.0002052
ENSG00000143155:3(@)Loc84	479	0.0002689	0.0007726
ENSG00000213064:1(@)Loc84	1020	0.003435	0.01692
ENSG00000143178:2(@)Loc84	1314	0.002461	0.01459
ENSG00000143178:3(@)Loc84	337	0.0002048	0.0004449
ENSG00000143184:1(@)Loc84	699	0.002763	0.0143
ENSG00000143184:3(@)Loc84	157	0.0001181	0.0001754
ENSG00000228697:1(@)Loc84	62	9.222e-05	0.0001085
ENSG00000143196:2(@)Loc84	1203	0.01131	0.01815
ENSG00000143184:2(@)Loc84	460	0.001209	0.00391
ENSG00000229757:1(@)Loc84	176	0.0004526	0.001258
ENSG00000227777:2(@)Loc84	61	0.0003598	0.0004405
ENSG00000143185:1(@)Loc84	258	0.0007294	0.006129
ENSG00000143185:3(@)Loc84	258	0.0002235	0.0005782
ENSG00000143185:2(@)Loc84	460	0.001327	0.005057
ENSG00000143196:1(@)Loc84	1318	0.004338	0.02839
ENSG00000227777:1(@)Loc84	26	0.0003036	0.0004787
ENSG00000229757:2(@)Loc84	155	0.000324	0.0004501
ENSG00000143196:3(@)Loc84	402	0.0004706	0.001124
ENSG00000143153:1(@)Loc85	730	0.006649	0.02864
ENSG00000143153:2(@)Loc85	915	0.00439	0.02085
ENSG00000143153:3(@)Loc85	327	0.0008361	0.002744
ENSG00000225826:1(@)Loc84	50	0.0001045	0.000133
ENSG00000235736:2(@)Loc84	135	0.0001971	0.0004091
ENSG00000235736:1(@)Loc84	49	0.0002646	0.0006454
ENSG00000143153:4(@)Loc85	43	5.78e-05	0.0001326
ENSG00000188404:2(@)Loc85	4145	0.004973	0.1434
ENSG00000213063:1(@)Loc84	5	0.0002471	0.0002473
ENSG00000203601:2(@)Loc85	86	0.0001738	0.0002024
ENSG00000237707:1(@)Loc85	22	0.00111	0.003015
ENSG00000237707:2(@)Loc85	41	0.0002714	0.0003139
ENSG00000143156:1(@)Loc85	1062	0.005412	0.04206
ENSG00000117475:1(@)Loc85	2599	0.002733	0.03368
ENSG00000143156:2(@)Loc85	2500	0.005995	0.06979
ENSG00000213062:2(@)Loc85	350	0.001826	0.003056
ENSG00000143156:3(@)Loc85	1203	0.001314	0.007725
ENSG00000117477:1(@)Loc85	1429	0.00824	0.05608
ENSG00000117475:2(@)Loc85	2266	0.0007706	0.007361
ENSG00000117475:3(@)Loc85	400	8.577e-05	0.0002205
ENSG00000117477:2(@)Loc85	1251	0.002174	0.01399
ENSG00000213062:1(@)Loc85	346	0.005147	0.01127
ENSG00000143156:4(@)Loc85	145	0.0001306	0.0001869
ENSG00000117477:3(@)Loc85	321	0.0002482	0.0005415
ENSG00000117479:2(@)Loc85	536	0.001586	0.004843
ENSG00000198734:2(@)Loc85	1301	0.001152	0.007142
ENSG00000117479:1(@)Loc85	438	0.003785	0.009718
ENSG00000117479:3(@)Loc85	99	0.0001662	0.0001662
ENSG00000007908:3(@)Loc85	417	0.0003174	0.0009675
ENSG00000000460:2(@)Loc85	2713	0.003549	0.08589
ENSG00000198734:3(@)Loc85	282	7.353e-05	0.0001627
ENSG00000174175:2(@)Loc85	1227	0.0009222	0.004596
ENSG00000000460:3(@)Loc85	533	0.000345	0.001504
ENSG00000198734:1(@)Loc85	1625	0.003881	0.03002
ENSG00000171806:2(@)Loc85	3327	0.003783	0.08721
ENSG00000120370:2(@)Loc85	661	0.01569	0.07261
ENSG00000174175:1(@)Loc85	1655	0.002363	0.0213
ENSG00000188404:1(@)Loc85	2585	0.004451	0.1787
ENSG00000075945:2(@)Loc85	3100	0.01369	0.2631
ENSG00000174175:3(@)Loc85	257	0.0003552	0.0007441
ENSG00000000460:1(@)Loc85	2491	0.009899	0.2299
ENSG00000075945:1(@)Loc85	1500	0.01319	0.1791
ENSG00000188404:3(@)Loc85	184	0.000202	0.0007731
ENSG00000000457:1(@)Loc85	2666	0.01822	0.2784
ENSG00000007908:2(@)Loc85	3596	0.006249	0.1173
ENSG00000007908:1(@)Loc85	3141	0.01506	0.2168
ENSG00000239494:1(@)Loc85	885	0.004388	0.02354
ENSG00000239494:2(@)Loc85	578	0.0006447	0.003867
ENSG00000000457:3(@)Loc85	718	0.0007946	0.003791
ENSG00000000457:2(@)Loc85	4030	0.007813	0.1865
ENSG00000171806:1(@)Loc85	3269	0.02521	0.4737
ENSG00000230704:1(@)Loc85	2	0.0003524	0.0003539
ENSG00000230704:2(@)Loc85	3	0.0001667	0.0001689
ENSG00000243051:1(@)Loc85	347	0.0004005	0.0009312
ENSG00000075945:3(@)Loc85	209	0.0003126	0.001269
ENSG00000203740:2(@)Loc85	141	0.0007678	0.001747
ENSG00000203740:1(@)Loc85	157	0.001449	0.003139
ENSG00000233985:2(@)Loc85	31	0.0001071	0.0001094
ENSG00000233985:1(@)Loc85	29	0.0003163	0.0003306
ENSG00000231407:1(@)Loc85	525	0.005373	0.02157
ENSG00000224286:1(@)Loc85	361	0.002245	0.004997
ENSG00000224286:2(@)Loc85	330	0.0006879	0.001512
ENSG00000116132:3(@)Loc86	253	0.0004173	0.0008437
ENSG00000226967:1(@)Loc85	84	0.0002289	0.0003767
ENSG00000120370:1(@)Loc85	326	0.009017	0.0209
ENSG00000116132:2(@)Loc86	858	0.001655	0.007864
ENSG00000116132:1(@)Loc86	1152	0.004059	0.02941
ENSG00000231407:2(@)Loc85	799	0.002515	0.01014
ENSG00000120370:3(@)Loc85	274	0.002762	0.00823
ENSG00000120370:4(@)Loc85	58	4.851e-05	0.0001416
ENSG00000271811:1(@)Loc85	271	0.009266	0.01852
ENSG00000271811:3(@)Loc86	520	0.00157	0.006558
ENSG00000271811:2(@)Loc86	553	0.005478	0.022
ENSG00000271811:4(@)Loc86	119	0.0006011	0.000916
ENSG00000117501:1(@)Loc86	70	0.000183	0.000228
ENSG00000007933:2(@)Loc86	811	0.002687	0.011
ENSG00000007933:1(@)Loc86	951	0.005335	0.02696
ENSG00000007933:3(@)Loc86	499	0.0008533	0.002547
ENSG00000094963:1(@)Loc86	997	0.009687	0.05124
ENSG00000094963:2(@)Loc86	1470	0.008312	0.06172
ENSG00000094963:4(@)Loc86	298	0.0005549	0.001414
ENSG00000094963:3(@)Loc86	788	0.003278	0.01609
ENSG00000117507:2(@)Loc86	703	0.0002858	0.001118
ENSG00000117507:1(@)Loc86	331	0.001322	0.003012
ENSG00000076258:2(@)Loc86	1106	0.003286	0.01485
ENSG00000010932:2(@)Loc86	1336	0.00143	0.009584
ENSG00000010932:1(@)Loc86	1058	0.003811	0.02177
ENSG00000010165:2(@)Loc86	2321	0.002183	0.02403
ENSG00000010932:3(@)Loc86	397	0.0002584	0.000811
ENSG00000231424:1(@)Loc86	547	0.00322	0.01054
ENSG00000231424:2(@)Loc86	590	0.0008286	0.002809
ENSG00000225243:2(@)Loc86	85	0.0001109	0.0001584
ENSG00000225243:1(@)Loc86	72	0.0005385	0.0006759
ENSG00000231424:3(@)Loc86	200	9.937e-05	0.0001819
ENSG00000076258:3(@)Loc86	191	0.0005755	0.0007631
ENSG00000076258:1(@)Loc86	1335	0.007084	0.0384
ENSG00000117533:2(@)Loc86	2400	0.006292	0.05429
ENSG00000117523:1(@)Loc86	1291	0.003261	0.02074
ENSG00000117523:3(@)Loc86	269	0.0001446	0.0002973
ENSG00000117523:2(@)Loc86	1079	0.001368	0.00703
ENSG00000034971:3(@)Loc86	168	0.0009706	0.002833
ENSG00000034971:1(@)Loc86	504	0.006787	0.01762
ENSG00000283683:1(@)Loc86	88	0.0003503	0.0005468
ENSG00000230364:1(@)Loc86	1624	0.001354	0.01012
ENSG00000233328:2(@)Loc86	1364	0.0004551	0.003114
ENSG00000034971:2(@)Loc86	603	0.006774	0.02145
ENSG00000034971:4(@)Loc86	102	0.0002242	0.0003617
ENSG00000230364:2(@)Loc86	1174	0.0005607	0.003312
ENSG00000233328:1(@)Loc86	805	0.0008264	0.004128
ENSG00000117533:4(@)Loc86	122	0.0002214	0.0002984
ENSG00000117533:3(@)Loc86	1106	0.0007027	0.00491
ENSG00000117533:1(@)Loc86	1595	0.01258	0.08407
ENSG00000197959:2(@)Loc86	1359	0.002026	0.01332
ENSG00000010165:1(@)Loc86	1614	0.005421	0.0426
ENSG00000197959:1(@)Loc86	1158	0.00377	0.02208
ENSG00000010165:3(@)Loc86	657	0.0003552	0.001267
ENSG00000213060:1(@)Loc86	135	6.52e-05	0.0001155
ENSG00000236741:1(@)Loc86	123	0.0001407	0.0002051
ENSG00000197959:3(@)Loc86	300	0.0002956	0.0006809
ENSG00000233540:3(@)Loc86	34	0.0001656	0.0001842
ENSG00000233540:1(@)Loc86	3	0.0002069	0.0002162
ENSG00000230630:1(@)Loc86	1021	0.001587	0.008474
ENSG00000233540:2(@)Loc86	28	0.0003076	0.0003338
ENSG00000208024:1(@)Loc86	326	0.0004327	0.001214
ENSG00000230630:2(@)Loc86	859	0.0003266	0.001571
ENSG00000208024:2(@)Loc86	151	6.034e-05	0.0001174
ENSG00000135845:2(@)Loc86	927	0.003574	0.02125
ENSG00000094975:3(@)Loc86	371	0.002309	0.002354
ENSG00000117586:2(@)Loc87	829	0.001088	0.005919
ENSG00000135845:3(@)Loc86	404	0.001189	0.003916
ENSG00000135845:1(@)Loc86	778	0.008126	0.03928
ENSG00000180999:1(@)Loc86	85	0.008076	0.008076
ENSG00000135845:4(@)Loc86	98	0.0002036	0.0003196
ENSG00000180999:3(@)Loc86	65	0.0006616	0.000679
ENSG00000094975:2(@)Loc86	853	0.007503	0.03076
ENSG00000180999:2(@)Loc86	200	0.001731	0.002355
ENSG00000180999:4(@)Loc86	29	0.0001185	0.0001185
ENSG00000094975:4(@)Loc86	51	5.626e-05	0.0001125
ENSG00000094975:1(@)Loc86	659	0.02205	0.05191
ENSG00000117560:2(@)Loc86	293	0.0003103	0.000676
ENSG00000117560:1(@)Loc86	286	0.001539	0.00245
ENSG00000224228:2(@)Loc86	141	0.0008882	0.001526
ENSG00000120337:2(@)Loc87	1063	0.0007581	0.00393
ENSG00000224228:1(@)Loc86	125	0.001487	0.002348
ENSG00000120337:1(@)Loc87	828	0.009793	0.01982
ENSG00000226375:1(@)Loc87	389	0.01687	0.03941
ENSG00000117586:1(@)Loc87	940	0.007441	0.04511
ENSG00000120337:3(@)Loc87	73	0.0003218	0.0003218
ENSG00000234741:3(@)Loc87	492	0.003074	0.01104
ENSG00000226375:2(@)Loc87	464	0.0005747	0.001927
ENSG00000230849:1(@)Loc87	62	0.0007716	0.0007844
ENSG00000231615:1(@)Loc87	675	0.0006938	0.003255
ENSG00000231615:2(@)Loc87	1216	0.0004057	0.002596
ENSG00000117592:2(@)Loc87	945	0.001156	0.005019
ENSG00000117601:2(@)Loc87	751	0.001462	0.006723
ENSG00000117592:1(@)Loc87	1453	0.003924	0.03146
ENSG00000203739:2(@)Loc87	873	0.001768	0.009598
ENSG00000203739:1(@)Loc87	1337	0.004726	0.03536
ENSG00000203739:3(@)Loc87	171	0.0005171	0.001167
ENSG00000183831:1(@)Loc87	1607	0.006259	0.05464
ENSG00000183831:2(@)Loc87	1577	0.001717	0.01644
ENSG00000162753:2(@)Loc87	670	0.001219	0.005573
ENSG00000117592:3(@)Loc87	36	0.0001762	0.0002442
ENSG00000162753:1(@)Loc87	439	0.006199	0.01827
ENSG00000117593:2(@)Loc87	2479	0.001226	0.01213
ENSG00000162753:3(@)Loc87	80	0.0001017	0.0001818
ENSG00000076321:1(@)Loc87	1889	0.002945	0.02878
ENSG00000076321:2(@)Loc87	2394	0.0008424	0.008646
ENSG00000183831:3(@)Loc87	126	0.0001255	0.0002081
ENSG00000120334:1(@)Loc87	3289	0.003077	0.0402
ENSG00000120334:2(@)Loc87	2190	0.0005434	0.004931
ENSG00000117593:1(@)Loc87	1822	0.0112	0.08959
ENSG00000200674:2(@)Loc87	352	0.0001131	0.0002855
ENSG00000185278:2(@)Loc87	1013	0.0009554	0.005168
ENSG00000270084:2(@)Loc87	1141	0.001277	0.004971
ENSG00000234741:1(@)Loc87	1333	0.006813	0.04789
ENSG00000270084:1(@)Loc87	1319	0.004363	0.02697
ENSG00000185278:1(@)Loc87	1297	0.003482	0.02327
ENSG00000234741:4(@)Loc87	157	0.001289	0.003714
ENSG00000117601:1(@)Loc87	3472	0.02525	0.362
ENSG00000200674:1(@)Loc87	465	0.000244	0.0006902
ENSG00000120334:3(@)Loc87	412	5.875e-05	0.0001644
ENSG00000234741:2(@)Loc87	1062	0.004177	0.02989
ENSG00000135870:1(@)Loc87	3528	0.00628	0.1159
ENSG00000234741:5(@)Loc87	172	0.001366	0.002558
ENSG00000270084:3(@)Loc87	159	0.0001125	0.0001584
ENSG00000135870:2(@)Loc87	1624	0.0007034	0.007401
ENSG00000234741:6(@)Loc87	66	0.0001622	0.0002018
ENSG00000117601:3(@)Loc87	198	0.0001268	0.0001933
ENSG00000152061:2(@)Loc87	934	0.003571	0.01943
ENSG00000152061:3(@)Loc87	398	0.000852	0.002485
ENSG00000152061:1(@)Loc87	994	0.006435	0.03383
ENSG00000227373:2(@)Loc87	438	0.0008599	0.002671
ENSG00000203737:1(@)Loc87	756	0.0009557	0.003852
ENSG00000227373:1(@)Loc87	1132	0.003284	0.01823
ENSG00000227373:3(@)Loc87	244	0.0001376	0.000278
ENSG00000203737:2(@)Loc87	671	0.0001381	0.0005393
ENSG00000120333:1(@)Loc87	1194	0.002051	0.0146
ENSG00000116161:1(@)Loc87	1022	0.001523	0.007997
ENSG00000116161:2(@)Loc87	910	0.0005414	0.00271
ENSG00000120333:2(@)Loc87	905	0.0005035	0.002021
ENSG00000120332:1(@)Loc88	1098	0.004598	0.02617
ENSG00000120332:2(@)Loc87	912	0.001221	0.005806
ENSG00000229531:2(@)Loc87	6	9.682e-05	0.0001045
ENSG00000229531:1(@)Loc87	14	0.0004683	0.0004683
ENSG00000235750:3(@)Loc88	486	0.002411	0.006485
ENSG00000120332:3(@)Loc88	219	0.000453	0.0006515
ENSG00000235750:4(@)Loc88	111	0.0007721	0.0007721
ENSG00000235750:1(@)Loc88	671	0.007995	0.0381
ENSG00000235750:2(@)Loc88	1266	0.006569	0.04205
ENSG00000260990:2(@)Loc88	1007	0.0003659	0.002453
ENSG00000260990:1(@)Loc88	518	0.001066	0.003673
ENSG00000116147:1(@)Loc88	881	0.0005271	0.002259
ENSG00000116147:2(@)Loc88	1142	0.0002012	0.001159
ENSG00000227740:1(@)Loc88	1093	0.003738	0.01843
ENSG00000116183:1(@)Loc88	640	0.00235	0.007349
ENSG00000230777:1(@)Loc88	444	0.0009351	0.002623
ENSG00000227740:2(@)Loc88	825	0.00132	0.005131
ENSG00000227740:3(@)Loc88	155	8.783e-05	0.0001329
ENSG00000230777:2(@)Loc88	268	0.0003667	0.0007028
ENSG00000228686:2(@)Loc88	866	0.0002079	0.0009501
ENSG00000228686:1(@)Loc88	691	0.0006388	0.002324
ENSG00000143207:1(@)Loc88	1253	0.005203	0.03389
ENSG00000143207:2(@)Loc88	1499	0.0009277	0.006881
ENSG00000236021:2(@)Loc88	1262	0.0002888	0.001867
ENSG00000143207:3(@)Loc88	254	9.115e-05	0.0002315
ENSG00000227815:2(@)Loc88	1609	0.0003455	0.002441
ENSG00000227815:1(@)Loc88	866	0.0004714	0.002237
ENSG00000236021:1(@)Loc88	1274	0.0005542	0.003679
ENSG00000116183:2(@)Loc88	415	0.0004011	0.0009578
ENSG00000198797:2(@)Loc88	1674	0.000681	0.006498
ENSG00000152092:1(@)Loc88	2170	0.002669	0.02823
ENSG00000152092:2(@)Loc88	2108	0.0006413	0.006431
ENSG00000198797:1(@)Loc88	1744	0.002064	0.01785
ENSG00000224968:1(@)Loc88	383	0.0004085	0.001
ENSG00000227579:1(@)Loc89	475	0.0006249	0.001859
ENSG00000227579:2(@)Loc89	474	0.0001621	0.0004155
ENSG00000242193:3(@)Loc89	523	0.003068	0.01332
ENSG00000236720:1(@)Loc89	5	0.0002042	0.0002042
ENSG00000120341:2(@)Loc89	910	0.00498	0.0158
ENSG00000075391:2(@)Loc89	959	0.0003418	0.001714
ENSG00000120341:1(@)Loc89	501	0.01261	0.03222
ENSG00000120341:3(@)Loc89	394	0.0009391	0.002256
ENSG00000242193:2(@)Loc89	557	0.006439	0.02535
ENSG00000242193:4(@)Loc89	127	0.001405	0.003236
ENSG00000075391:1(@)Loc89	1088	0.001383	0.007673
ENSG00000224687:4(@)Loc89	55	0.0001022	0.000153
ENSG00000242193:1(@)Loc89	579	0.008027	0.02845
ENSG00000224687:3(@)Loc89	191	0.0007435	0.00124
ENSG00000224687:2(@)Loc89	616	0.001844	0.006741
ENSG00000242193:5(@)Loc89	57	0.0003905	0.000639
ENSG00000224687:1(@)Loc89	1033	0.005346	0.02825
ENSG00000213058:2(@)Loc89	1701	0.0002996	0.00246
ENSG00000213058:1(@)Loc89	794	0.0004603	0.001952
ENSG00000143322:2(@)Loc91	1689	0.001935	0.01701
ENSG00000273384:2(@)Loc89	944	0.0005117	0.002447
ENSG00000188585:1(@)Loc89	4	0.0008626	0.001202
ENSG00000240021:1(@)Loc89	96	0.001758	0.002428
ENSG00000213057:2(@)Loc89	1623	0.00271	0.02121
ENSG00000213057:1(@)Loc89	1001	0.006359	0.0328
ENSG00000188585:2(@)Loc89	6	0.0003246	0.0003246
ENSG00000240021:2(@)Loc89	170	0.000158	0.0003896
ENSG00000213057:3(@)Loc89	598	0.0003179	0.001109
ENSG00000273384:1(@)Loc89	1242	0.002024	0.01276
ENSG00000116191:2(@)Loc89	1449	0.003324	0.03458
ENSG00000116191:3(@)Loc89	237	0.0005994	0.001719
ENSG00000116191:1(@)Loc89	1261	0.008255	0.07953
ENSG00000116194:1(@)Loc89	924	0.0138	0.06076
ENSG00000273062:2(@)Loc89	786	0.00054	0.003514
ENSG00000273062:1(@)Loc89	762	0.002966	0.01474
ENSG00000186283:3(@)Loc91	641	0.00206	0.008019
ENSG00000186283:4(@)Loc91	242	0.0006729	0.002189
ENSG00000116194:2(@)Loc89	1124	0.001816	0.01103
ENSG00000116194:3(@)Loc89	61	0.000343	0.000343
ENSG00000229407:3(@)Loc91	128	6.176e-05	0.0001085
ENSG00000116199:2(@)Loc91	946	0.004035	0.02002
ENSG00000116199:3(@)Loc91	376	0.0005215	0.001321
ENSG00000186283:2(@)Loc91	647	0.005066	0.01761
ENSG00000057252:2(@)Loc91	1822	0.001874	0.01718
ENSG00000116199:1(@)Loc91	838	0.009031	0.04324
ENSG00000186283:1(@)Loc91	513	0.007987	0.02365
ENSG00000116199:4(@)Loc91	22	0.0002031	0.0002031
ENSG00000143322:1(@)Loc91	1550	0.004676	0.03684
ENSG00000162779:3(@)Loc91	323	0.0006158	0.002516
ENSG00000057252:1(@)Loc91	1916	0.00435	0.04472
ENSG00000057252:3(@)Loc91	461	0.0003409	0.000825
ENSG00000143322:3(@)Loc91	228	0.0002056	0.0003904
ENSG00000162779:2(@)Loc91	515	0.002003	0.008586
ENSG00000162779:4(@)Loc91	112	9.294e-05	0.0001476
ENSG00000121454:3(@)Loc91	313	0.0007631	0.002051
ENSG00000162779:1(@)Loc91	594	0.003429	0.01336
ENSG00000260360:2(@)Loc91	1929	0.0004032	0.003024
ENSG00000162782:2(@)Loc91	1126	0.002745	0.01586
ENSG00000227141:1(@)Loc91	325	0.00499	0.01171
ENSG00000227141:3(@)Loc91	655	0.000574	0.002057
ENSG00000116218:1(@)Loc91	259	0.0005212	0.001325
ENSG00000162782:3(@)Loc91	540	0.0005649	0.00197
ENSG00000261250:1(@)Loc91	306	0.000539	0.001287
ENSG00000261060:2(@)Loc91	620	0.001112	0.003991
ENSG00000116218:2(@)Loc91	245	0.0003072	0.0006669
ENSG00000261060:3(@)Loc91	163	0.0001355	0.0002007
ENSG00000236539:1(@)Loc91	63	0.0003386	0.0004243
ENSG00000162782:1(@)Loc91	173	0.006605	0.01251
ENSG00000227141:2(@)Loc91	656	0.002765	0.01002
ENSG00000261060:1(@)Loc91	561	0.002944	0.009294
ENSG00000261250:2(@)Loc91	19	0.0002008	0.0002008
ENSG00000272906:1(@)Loc91	1412	0.001267	0.009936
ENSG00000229407:2(@)Loc91	623	0.0008009	0.003263
ENSG00000143340:1(@)Loc91	892	0.002794	0.01479
ENSG00000243062:2(@)Loc91	20	0.0002229	0.0002229
ENSG00000143337:1(@)Loc91	1363	0.005375	0.06776
ENSG00000229407:1(@)Loc91	538	0.001689	0.006579
ENSG00000143340:2(@)Loc91	788	0.001384	0.005968
ENSG00000135837:1(@)Loc91	2948	0.002251	0.02689
ENSG00000143340:3(@)Loc91	282	0.0005347	0.001245
ENSG00000135837:2(@)Loc91	1520	0.0007377	0.005959
ENSG00000272906:2(@)Loc91	1373	0.001012	0.009146
ENSG00000243062:1(@)Loc91	27	0.000233	0.000233
ENSG00000260360:1(@)Loc91	2618	0.00127	0.01274
ENSG00000169905:1(@)Loc91	448	0.005515	0.01824
ENSG00000169905:2(@)Loc91	606	0.002394	0.01118
ENSG00000231966:1(@)Loc91	21	0.0001281	0.0001503
ENSG00000143337:2(@)Loc91	1729	0.001942	0.0226
ENSG00000169905:3(@)Loc91	153	0.000507	0.001677
ENSG00000272906:3(@)Loc91	86	3.992e-05	0.0001066
ENSG00000261831:1(@)Loc91	22	0.000543	0.000543
ENSG00000169905:4(@)Loc91	12	0.0001154	0.0001385
ENSG00000235145:1(@)Loc91	1028	0.0004914	0.00455
ENSG00000235145:2(@)Loc91	1063	0.0001654	0.001393
ENSG00000116260:2(@)Loc91	1032	0.003739	0.02286
ENSG00000261831:2(@)Loc91	10	0.0001168	0.0001301
ENSG00000116260:4(@)Loc91	216	0.0004005	0.0007915
ENSG00000116260:1(@)Loc91	677	0.006612	0.02652
ENSG00000116260:3(@)Loc91	307	0.001072	0.002726
ENSG00000121454:1(@)Loc91	467	0.005655	0.0188
ENSG00000121454:2(@)Loc91	651	0.003035	0.01416
ENSG00000230124:1(@)Loc91	1984	0.004265	0.04235
ENSG00000230124:3(@)Loc91	323	0.0001544	0.0004173
ENSG00000230124:2(@)Loc91	1787	0.001521	0.01256
ENSG00000153029:3(@)Loc91	217	0.0005766	0.002144
ENSG00000232586:1(@)Loc91	275	0.002749	0.006848
ENSG00000143324:1(@)Loc91	801	0.002602	0.01581
ENSG00000143324:2(@)Loc91	978	0.001464	0.008059
ENSG00000236719:1(@)Loc91	57	0.001645	0.001645
ENSG00000135835:1(@)Loc91	383	0.1344	0.1344
ENSG00000153029:2(@)Loc91	905	0.002992	0.01444
ENSG00000243155:1(@)Loc91	443	0.007597	0.01906
ENSG00000135835:2(@)Loc91	400	0.006232	0.02841
ENSG00000135835:3(@)Loc91	114	0.009507	0.009507
ENSG00000270711:1(@)Loc91	49	0.0009746	0.0009746
ENSG00000225857:1(@)Loc91	55	0.0001725	0.0001976
ENSG00000135835:4(@)Loc91	70	0.0001735	0.0002002
ENSG00000243155:2(@)Loc91	231	0.001111	0.002738
ENSG00000243155:3(@)Loc91	59	8.848e-05	0.0001653
ENSG00000251520:1(@)Loc91	241	0.0004509	0.0009736
ENSG00000232586:2(@)Loc91	266	0.002502	0.002502
ENSG00000135823:1(@)Loc91	738	0.01448	0.04631
ENSG00000135823:2(@)Loc91	603	0.001332	0.004207
ENSG00000251520:2(@)Loc91	319	0.0001101	0.0002886
ENSG00000270711:2(@)Loc91	57	0.0001153	0.0001153
ENSG00000153029:4(@)Loc91	22	0.0002199	0.0002199
ENSG00000153029:1(@)Loc91	575	0.008354	0.03053
ENSG00000162783:2(@)Loc91	678	0.001707	0.009859
ENSG00000135823:3(@)Loc91	78	0.0004627	0.0004627
ENSG00000162783:1(@)Loc91	769	0.01612	0.03905
ENSG00000162783:3(@)Loc91	86	0.0004982	0.0004982
ENSG00000237292:2(@)Loc92	40	0.0002003	0.0002397
ENSG00000198216:1(@)Loc92	665	0.002353	0.009012
ENSG00000198216:2(@)Loc92	627	0.0006835	0.002539
ENSG00000237292:1(@)Loc92	39	0.0005427	0.000672
ENSG00000198216:3(@)Loc92	53	7.966e-05	0.0001052
ENSG00000272880:1(@)Loc92	591	0.00169	0.00559
ENSG00000272880:2(@)Loc92	357	0.0002392	0.0007521
ENSG00000143333:2(@)Loc92	446	0.0003149	0.0008356
ENSG00000179930:2(@)Loc92	276	0.0002068	0.0004567
ENSG00000179930:1(@)Loc92	244	0.001186	0.002996
ENSG00000225982:2(@)Loc92	358	0.0003805	0.0008907
ENSG00000224810:2(@)Loc92	414	0.000322	0.0009164
ENSG00000224810:1(@)Loc92	192	0.001569	0.002941
ENSG00000225982:1(@)Loc92	147	0.000616	0.001005
ENSG00000135829:2(@)Loc92	1850	3.821e-05	0.0001014
ENSG00000135821:2(@)Loc92	1132	0.0009262	0.00524
ENSG00000135821:1(@)Loc92	1227	0.002403	0.01301
ENSG00000135821:3(@)Loc92	126	0.0002236	0.0005939
ENSG00000135821:4(@)Loc92	12	0.0001661	0.000178
ENSG00000228918:1(@)Loc92	44	0.0003734	0.001362
ENSG00000228918:2(@)Loc92	97	0.0005801	0.001617
ENSG00000231684:1(@)Loc92	133	0.0003481	0.0006776
ENSG00000228664:2(@)Loc92	16	0.0001137	0.0001192
ENSG00000203730:2(@)Loc92	521	0.0005531	0.00167
ENSG00000231684:2(@)Loc92	139	6.919e-05	0.0001111
ENSG00000203730:1(@)Loc92	694	0.003126	0.01229
ENSG00000203729:1(@)Loc92	28	0.0002201	0.0002267
ENSG00000135862:1(@)Loc92	5590	0.0007963	0.01893
ENSG00000143333:1(@)Loc92	462	0.004491	0.01226
ENSG00000233537:2(@)Loc92	13	9.393e-05	0.0001199
ENSG00000233537:1(@)Loc92	4	0.0001651	0.0001967
ENSG00000135824:2(@)Loc92	278	0.0001604	0.0004932
ENSG00000135828:2(@)Loc92	574	0.006645	0.01457
ENSG00000261504:2(@)Loc92	307	0.0006133	0.001977
ENSG00000135828:1(@)Loc92	539	0.01174	0.02811
ENSG00000261504:1(@)Loc92	403	0.00154	0.005652
ENSG00000135828:3(@)Loc92	174	0.001323	0.002543
ENSG00000135838:1(@)Loc92	751	0.0002062	0.001192
ENSG00000135824:1(@)Loc92	237	0.00111	0.004645
ENSG00000135838:2(@)Loc92	785	6.15e-05	0.0001538
ENSG00000227181:2(@)Loc92	27	0.0003776	0.0003776
ENSG00000227181:1(@)Loc92	2	0.00747	0.008417
ENSG00000135829:1(@)Loc93	1578	2.535e-05	0.0002143
ENSG00000135862:2(@)Loc93	3701	0.000135	0.003366
ENSG00000224468:1(@)Loc93	3111	0.0004744	0.008078
ENSG00000224468:2(@)Loc93	1303	6.582e-05	0.0004104
ENSG00000058085:3(@)Loc93	899	7.523e-06	0.0001206
ENSG00000058085:2(@)Loc93	1427	2.418e-05	0.0001612
ENSG00000058085:1(@)Loc93	466	5.477e-05	0.0001618
ENSG00000157064:1(@)Loc93	1707	2.527e-05	0.0002262
ENSG00000232860:1(@)Loc93	733	2.691e-05	0.0001247
ENSG00000116698:2(@)Loc93	883	1.972e-05	0.0001009
ENSG00000116698:1(@)Loc93	1018	4.761e-05	0.0002566
ENSG00000116701:2(@)Loc93	1701	4.521e-05	0.005654
ENSG00000143344:2(@)Loc93	6148	1.043e-05	0.0002679
ENSG00000162704:2(@)Loc93	4994	2.552e-05	0.0004968
ENSG00000143344:1(@)Loc93	7682	2.905e-05	0.000881
ENSG00000116701:1(@)Loc93	1328	5.443e-05	0.0003485
ENSG00000162704:1(@)Loc93	3268	7.889e-05	0.001023
ENSG00000198860:3(@)Loc93	370	0.01491	0.1654
ENSG00000198860:2(@)Loc93	700	0.5928	1.747
ENSG00000198860:4(@)Loc93	46	0.001216	0.003317
ENSG00000198756:2(@)Loc93	790	0.01726	1.089
ENSG00000198756:1(@)Loc93	534	0.0214	0.6298
ENSG00000198756:4(@)Loc93	104	5.843e-05	0.0002589
ENSG00000198756:3(@)Loc93	260	0.002194	0.01376
ENSG00000198860:1(@)Loc93	689	4.07	20.95
ENSG00000198860:5(@)Loc93	10	0.001465	0.001465
ENSG00000121486:2(@)Loc94	750	0.0002579	0.001121
ENSG00000271387:1(@)Loc93	1130	0.1118	0.5808
ENSG00000232036:1(@)Loc94	144	1.869e-05	0.0002843
ENSG00000116667:1(@)Loc93	1021	0.0612	0.2891
ENSG00000116667:2(@)Loc94	1384	0.0001647	0.0002788
ENSG00000116406:1(@)Loc94	1421	0.006568	0.0456
ENSG00000116679:2(@)Loc94	433	0.0002771	0.0007451
ENSG00000116406:2(@)Loc94	987	0.00125	0.006442
ENSG00000116668:1(@)Loc94	2212	0.003191	0.03177
ENSG00000116668:2(@)Loc94	1111	0.0005779	0.00315
ENSG00000135842:1(@)Loc94	820	0.003103	0.01382
ENSG00000135842:3(@)Loc94	151	0.0001016	0.0001589
ENSG00000135842:2(@)Loc94	734	0.00134	0.005089
ENSG00000273004:1(@)Loc94	505	0.0004245	0.001322
ENSG00000121481:1(@)Loc94	1275	0.002359	0.01665
ENSG00000121481:2(@)Loc94	996	0.0003178	0.00177
ENSG00000231084:1(@)Loc94	1900	0.002385	0.02417
ENSG00000231084:2(@)Loc94	2052	0.0006434	0.006137
ENSG00000238061:1(@)Loc94	1766	0.006343	0.05091
ENSG00000279838:1(@)Loc94	673	0.001813	0.006819
ENSG00000279838:2(@)Loc94	795	0.0001887	0.001337
ENSG00000121486:1(@)Loc94	2266	0.004504	0.0459
ENSG00000238061:2(@)Loc94	746	0.00028	0.001201
ENSG00000116679:1(@)Loc94	1168	0.002659	0.01198
ENSG00000213051:1(@)Loc94	434	0.0002421	0.000751
ENSG00000273004:2(@)Loc94	411	0.0001123	0.0002784
ENSG00000261024:1(@)Loc94	50	0.0001142	0.0001238
ENSG00000279401:1(@)Loc94	55	0.0001571	0.0001997
ENSG00000143341:2(@)Loc94	1268	0.0006104	0.00323
ENSG00000143341:1(@)Loc94	1717	0.001442	0.01165
ENSG00000261729:1(@)Loc94	197	0.0003465	0.0005678
ENSG00000228309:1(@)Loc94	38	0.0002125	0.0002413
ENSG00000261729:2(@)Loc94	76	0.0001077	0.0001527
ENSG00000047410:2(@)Loc94	1807	0.0007548	0.006575
ENSG00000273129:2(@)Loc94	1058	0.0002604	0.001405
ENSG00000116690:2(@)Loc94	1185	0.0006739	0.003462
ENSG00000224691:1(@)Loc94	165	0.0001363	0.0001971
ENSG00000116690:1(@)Loc94	1739	0.003407	0.035
ENSG00000262180:2(@)Loc94	1250	0.000373	0.002862
ENSG00000116703:1(@)Loc94	2409	0.003031	0.04107
ENSG00000229739:3(@)Loc94	300	0.0001932	0.0004768
ENSG00000228238:1(@)Loc94	2819	0.005112	0.06655
ENSG00000262180:1(@)Loc94	1800	0.001205	0.0108
ENSG00000229739:1(@)Loc94	1172	0.005857	0.0387
ENSG00000233196:2(@)Loc94	2157	0.001684	0.01624
ENSG00000073756:2(@)Loc94	1784	0.000471	0.003931
ENSG00000116703:2(@)Loc94	1133	0.0005973	0.003986
ENSG00000047410:1(@)Loc94	1944	0.00255	0.02309
ENSG00000157181:2(@)Loc94	1962	0.004294	0.0397
ENSG00000157181:3(@)Loc95	811	0.001235	0.005897
ENSG00000273198:2(@)Loc94	1176	0.001787	0.01103
ENSG00000233196:1(@)Loc94	2370	0.004485	0.04891
ENSG00000228238:2(@)Loc94	2188	0.001736	0.01748
ENSG00000157181:1(@)Loc95	1540	0.007106	0.05272
ENSG00000157181:4(@)Loc94	124	0.0001887	0.0002875
ENSG00000228238:3(@)Loc94	667	0.0003543	0.001295
ENSG00000229739:2(@)Loc94	882	0.004546	0.02392
ENSG00000233196:3(@)Loc94	318	0.0001847	0.0004225
ENSG00000273198:3(@)Loc94	52	0.0001318	0.000203
ENSG00000273198:1(@)Loc94	1888	0.004503	0.04061
ENSG00000073756:1(@)Loc94	1060	0.001172	0.00638
ENSG00000273129:1(@)Loc94	1353	0.001186	0.008051
ENSG00000116711:1(@)Loc95	631	0.002439	0.007869
ENSG00000116711:2(@)Loc95	494	0.0007603	0.002748
ENSG00000236030:2(@)Loc95	40	0.0004446	0.0004446
ENSG00000236030:1(@)Loc95	66	0.0003869	0.0005332
ENSG00000231599:1(@)Loc95	79	0.0003387	0.0004136
ENSG00000272827:1(@)Loc95	120	0.0006365	0.0009082
ENSG00000274702:1(@)Loc95	67	8.916e-05	0.0001021
ENSG00000238054:1(@)Loc96	176	6.217e-05	0.0001056
ENSG00000232212:1(@)Loc96	142	0.0002511	0.0003782
ENSG00000162670:1(@)Loc97	640	0.002154	0.007619
ENSG00000162670:2(@)Loc97	917	0.000479	0.002307
ENSG00000237457:1(@)Loc97	316	0.000653	0.001473
ENSG00000237457:2(@)Loc97	284	9.602e-05	0.0001829
ENSG00000241505:1(@)Loc97	30	9.875e-05	0.0001121
ENSG00000228020:1(@)Loc97	144	8.797e-05	0.0001429
ENSG00000228020:2(@)Loc97	112	0.0001014	0.0001047
ENSG00000261642:1(@)Loc97	47	0.0002115	0.0007052
ENSG00000233882:2(@)Loc97	122	5.903e-05	0.0001052
ENSG00000150681:2(@)Loc98	905	0.0004867	0.002168
ENSG00000150681:3(@)Loc98	74	8.628e-05	0.0001214
ENSG00000150681:1(@)Loc98	1123	0.006042	0.03658
ENSG00000116750:2(@)Loc98	903	0.0002293	0.001087
ENSG00000023572:2(@)Loc98	1793	0.001062	0.009271
ENSG00000090104:3(@)Loc98	235	9.714e-05	0.0001672
ENSG00000090104:2(@)Loc98	554	0.0009041	0.003071
ENSG00000090104:1(@)Loc98	1341	0.004246	0.02775
ENSG00000232498:1(@)Loc98	59	0.0007252	0.0009934
ENSG00000272579:1(@)Loc98	2279	0.0009846	0.01067
ENSG00000127074:1(@)Loc98	543	0.004746	0.01907
ENSG00000127074:2(@)Loc98	328	0.001	0.002393
ENSG00000116741:1(@)Loc98	979	0.003745	0.01985
ENSG00000231767:1(@)Loc98	6251	0.001757	0.04663
ENSG00000127074:3(@)Loc98	91	0.0001465	0.0002038
ENSG00000231767:2(@)Loc98	1649	0.0003221	0.002604
ENSG00000116741:2(@)Loc98	970	0.0008216	0.003853
ENSG00000162630:2(@)Loc98	1000	0.000589	0.002856
ENSG00000116747:2(@)Loc98	979	0.0002607	0.001234
ENSG00000134371:1(@)Loc98	2266	0.00178	0.01842
ENSG00000234871:1(@)Loc98	5	0.0001538	0.0001576
ENSG00000116750:1(@)Loc98	1504	0.001943	0.01352
ENSG00000116747:1(@)Loc98	824	0.001775	0.006577
ENSG00000272579:2(@)Loc98	672	0.0001088	0.0003679
ENSG00000134371:2(@)Loc98	1364	0.0002941	0.001931
ENSG00000162630:1(@)Loc98	1145	0.002059	0.01104
ENSG00000023572:1(@)Loc98	1359	0.003663	0.0248
ENSG00000023572:3(@)Loc98	436	5.897e-05	0.0001686
ENSG00000232077:1(@)Loc98	153	4.714e-05	0.0002664
ENSG00000233057:1(@)Loc98	1097	0.000685	0.00375
ENSG00000233057:2(@)Loc99	708	0.0002144	0.001025
ENSG00000162687:1(@)Loc100	1101	0.002375	0.01332
ENSG00000162687:2(@)Loc100	803	0.0004833	0.002001
ENSG00000000971:1(@)Loc100	978	0.003978	0.01983
ENSG00000116785:2(@)Loc100	675	0.003953	0.01536
ENSG00000000971:2(@)Loc100	614	0.0009586	0.003646
ENSG00000244414:2(@)Loc100	539	0.0005462	0.004198
ENSG00000244414:1(@)Loc100	691	0.006101	0.02578
ENSG00000000971:3(@)Loc100	111	0.0003056	0.0004226
ENSG00000116785:3(@)Loc100	520	0.0009366	0.003562
ENSG00000000971:4(@)Loc100	27	0.0002331	0.0003299
ENSG00000177888:2(@)Loc100	1308	0.003516	0.02804
ENSG00000116785:1(@)Loc100	298	0.00798	0.01859
ENSG00000134365:1(@)Loc100	104	0.000794	0.002497
ENSG00000177888:1(@)Loc100	1290	0.01978	0.1165
ENSG00000134365:2(@)Loc100	84	0.000134	0.0009317
ENSG00000066279:1(@)Loc100	1227	0.002921	0.02035
ENSG00000066279:2(@)Loc100	1125	0.0004959	0.004115
ENSG00000237861:1(@)Loc100	425	0.0006261	0.001916
ENSG00000134389:1(@)Loc100	73	0.0001746	0.0003645
ENSG00000134389:2(@)Loc100	61	0.0001639	0.0001639
ENSG00000177888:3(@)Loc100	386	0.0003388	0.001105
ENSG00000237861:2(@)Loc100	432	0.0002018	0.0005507
ENSG00000235748:2(@)Loc100	77	5.163e-05	0.0001104
ENSG00000143278:1(@)Loc100	116	0.002218	0.002218
ENSG00000134376:1(@)Loc100	489	0.003909	0.0106
ENSG00000235748:1(@)Loc100	74	0.0001012	0.0004182
ENSG00000134376:2(@)Loc101	635	0.000451	0.00267
ENSG00000221879:1(@)Loc101	41	0.0001775	0.0001821
ENSG00000213047:2(@)Loc101	2105	0.0009902	0.009637
ENSG00000143355:1(@)Loc101	402	0.0007199	0.002379
ENSG00000213047:1(@)Loc101	1186	0.003324	0.02309
ENSG00000213047:3(@)Loc101	203	6.402e-05	0.0001545
ENSG00000203724:2(@)Loc101	218	0.0007503	0.001576
ENSG00000235582:1(@)Loc101	16	0.0001976	0.0002076
ENSG00000203724:1(@)Loc101	56	0.01067	0.01286
ENSG00000143355:2(@)Loc101	93	9.778e-05	0.0001244
ENSG00000151414:2(@)Loc101	1710	0.00146	0.01043
ENSG00000151414:1(@)Loc101	1705	0.03445	0.09747
ENSG00000151414:3(@)Loc101	290	0.0005222	0.002416
ENSG00000151418:1(@)Loc101	93	0.0001573	0.0002006
ENSG00000151418:2(@)Loc101	110	6.14e-05	0.0001138
ENSG00000236278:2(@)Loc101	145	0.000155	0.0002286
ENSG00000223881:1(@)Loc101	84	0.0001069	0.0001464
ENSG00000081237:2(@)Loc101	1401	0.0004482	0.002814
ENSG00000081237:1(@)Loc101	2160	0.001555	0.01294
ENSG00000236278:1(@)Loc101	78	0.0009125	0.001109
ENSG00000229989:2(@)Loc101	393	0.0002005	0.0004728
ENSG00000229989:1(@)Loc102	378	0.0001307	0.0002445
ENSG00000225172:1(@)Loc101	65	0.0002192	0.0004087
ENSG00000116833:2(@)Loc102	1644	0.002615	0.02
ENSG00000116833:1(@)Loc102	1120	0.003701	0.02955
ENSG00000116833:3(@)Loc102	77	0.0002074	0.000785
ENSG00000118200:2(@)Loc103	1638	0.5868	14.77
ENSG00000229220:1(@)Loc103	39	1.643e-05	0.0001036
ENSG00000203721:2(@)Loc103	1229	0.0001013	0.000701
ENSG00000230623:2(@)Loc103	820	2.978e-05	0.0001324
ENSG00000162702:1(@)Loc103	1417	0.0001423	0.001132
ENSG00000230623:1(@)Loc103	1545	0.0001555	0.001322
ENSG00000162702:2(@)Loc103	1321	4.1e-05	0.0002795
ENSG00000203721:1(@)Loc103	1570	0.0004152	0.003528
ENSG00000213045:1(@)Loc103	265	4.738e-05	0.0001013
ENSG00000203721:3(@)Loc103	99	3.234e-05	0.0005981
ENSG00000282849:1(@)Loc103	110	7.308e-05	0.0002085
ENSG00000118200:1(@)Loc103	1933	1.065	23.77
ENSG00000118193:2(@)Loc103	594	0.0008153	0.00244
ENSG00000118193:1(@)Loc103	715	0.0003918	0.005817
ENSG00000118197:2(@)Loc103	1372	0.01133	0.1016
ENSG00000118197:3(@)Loc103	686	0.002992	0.01283
ENSG00000260088:1(@)Loc103	1133	0.06963	0.434
ENSG00000260088:3(@)Loc103	714	0.0004532	0.0051
ENSG00000260088:2(@)Loc103	767	0.002211	0.01735
ENSG00000260088:4(@)Loc103	83	6.173e-05	0.0001009
ENSG00000118197:1(@)Loc103	676	0.05006	0.2016
ENSG00000118197:4(@)Loc103	81	3.091e-05	0.0001354
ENSG00000118200:3(@)Loc103	503	0.2388	3.522
ENSG00000170128:1(@)Loc103	378	0.000177	0.0003873
ENSG00000163362:3(@)Loc103	172	0.0001292	0.0002141
ENSG00000163362:1(@)Loc103	611	0.1236	2.355
ENSG00000233217:2(@)Loc103	193	0.0002009	0.0004541
ENSG00000163362:2(@)Loc103	584	0.001215	0.1042
ENSG00000170128:2(@)Loc103	221	0.01958	0.05739
ENSG00000231333:1(@)Loc103	85	0.00217	0.004961
ENSG00000231333:2(@)Loc103	77	0.003978	0.006743
ENSG00000163395:1(@)Loc103	353	0.000506	0.01046
ENSG00000224536:3(@)Loc103	239	3.459e-05	0.0001446
ENSG00000116852:2(@)Loc103	844	0.0006933	0.001138
ENSG00000233217:3(@)Loc103	79	0.0001017	0.0001349
ENSG00000233217:1(@)Loc103	226	0.0003472	0.0006947
ENSG00000134369:1(@)Loc104	598	0.007474	0.02118
ENSG00000229191:1(@)Loc103	775	0.0002557	0.0008983
ENSG00000116852:1(@)Loc103	1055	0.001183	0.004401
ENSG00000229191:2(@)Loc103	350	7.319e-05	0.0002673
ENSG00000159166:3(@)Loc103	69	0.0001645	0.0001645
ENSG00000081248:2(@)Loc103	417	9.998e-05	0.0003028
ENSG00000232237:2(@)Loc103	452	0.000183	0.0005391
ENSG00000234132:2(@)Loc103	45	6.886e-05	0.0003468
ENSG00000081248:1(@)Loc103	384	0.0003799	0.0008985
ENSG00000234132:3(@)Loc103	13	0.000106	0.000106
ENSG00000234132:1(@)Loc103	20	7.76e-05	0.0005702
ENSG00000198892:1(@)Loc104	639	0.005399	0.02133
ENSG00000081277:2(@)Loc103	489	6.57e-05	0.0002115
ENSG00000231871:1(@)Loc104	271	0.00277	0.00277
ENSG00000174307:2(@)Loc103	328	0.0001717	0.0003878
ENSG00000159166:1(@)Loc103	386	0.0006576	0.001119
ENSG00000116857:2(@)Loc103	806	0.0004931	0.002322
ENSG00000232237:1(@)Loc103	409	0.000827	0.002949
ENSG00000163395:2(@)Loc103	430	0.0001299	0.0003453
ENSG00000116857:3(@)Loc103	318	7.62e-05	0.0002025
ENSG00000116857:1(@)Loc103	375	0.0009231	0.002709
ENSG00000159166:2(@)Loc103	426	0.0001525	0.0004681
ENSG00000081277:1(@)Loc103	638	0.0004235	0.001563
ENSG00000223396:2(@)Loc103	1173	0.0003899	0.002174
ENSG00000224536:2(@)Loc103	874	0.0003479	0.002245
ENSG00000118194:1(@)Loc103	582	0.0001917	0.0006493
ENSG00000118194:2(@)Loc103	610	6.596e-05	0.0002498
ENSG00000223396:3(@)Loc103	572	4.684e-05	0.0001645
ENSG00000282221:1(@)Loc103	137	8.8e-05	0.0001626
ENSG00000159173:2(@)Loc103	167	0.0001134	0.0001616
ENSG00000159176:2(@)Loc103	978	9.805e-05	0.0005204
ENSG00000174307:1(@)Loc103	422	0.0006061	0.001834
ENSG00000159173:1(@)Loc104	347	0.0007105	0.002016
ENSG00000198892:2(@)Loc104	871	0.007078	0.02506
ENSG00000159176:1(@)Loc103	1252	0.0003835	0.002272
ENSG00000231871:2(@)Loc104	443	0.0003031	0.0007015
ENSG00000134369:2(@)Loc104	241	0.0006703	0.001873
ENSG00000223396:1(@)Loc103	1411	0.0009225	0.006044
ENSG00000224536:1(@)Loc103	986	0.0009104	0.004494
ENSG00000134375:3(@)Loc104	195	0.0002836	0.0005311
ENSG00000198892:4(@)Loc104	57	0.0001893	0.0002405
ENSG00000235121:2(@)Loc104	912	0.001606	0.01075
ENSG00000235121:1(@)Loc104	905	0.00447	0.02965
ENSG00000077157:1(@)Loc104	763	0.001757	0.007376
ENSG00000198700:1(@)Loc104	1047	0.002366	0.01487
ENSG00000236439:2(@)Loc104	916	0.0001352	0.0005544
ENSG00000163431:3(@)Loc104	98	0.0004078	0.0006091
ENSG00000198700:2(@)Loc104	963	0.0003137	0.001567
ENSG00000234678:2(@)Loc104	615	0.0006126	0.00204
ENSG00000223774:1(@)Loc104	98	0.0007203	0.0008824
ENSG00000198892:3(@)Loc104	378	0.001015	0.002769
ENSG00000163431:1(@)Loc104	794	0.004609	0.01961
ENSG00000223774:2(@)Loc104	158	0.0004385	0.0007052
ENSG00000163431:2(@)Loc104	245	0.003141	0.004696
ENSG00000134375:2(@)Loc104	257	0.00225	0.004797
ENSG00000176393:5(@)Loc104	87	0.0004824	0.0004824
ENSG00000163435:1(@)Loc104	450	0.001911	0.005839
ENSG00000243323:2(@)Loc104	783	0.009198	0.0495
ENSG00000249007:1(@)Loc104	99	0.0004215	0.001016
ENSG00000249007:2(@)Loc104	78	0.00012	0.0001653
ENSG00000234678:1(@)Loc104	699	0.004791	0.03193
ENSG00000134375:1(@)Loc104	216	0.005737	0.01254
ENSG00000176393:4(@)Loc104	233	0.001254	0.001797
ENSG00000143851:2(@)Loc104	624	0.002454	0.01019
ENSG00000273478:2(@)Loc104	498	0.004182	0.007725
ENSG00000184774:2(@)Loc104	350	0.0006471	0.002524
ENSG00000273478:1(@)Loc104	783	0.005189	0.01997
ENSG00000176393:3(@)Loc104	454	0.004152	0.009497
ENSG00000176393:2(@)Loc104	665	0.008202	0.0236
ENSG00000176393:1(@)Loc104	494	0.009193	0.02345
ENSG00000163435:2(@)Loc104	689	0.0005574	0.002105
ENSG00000143851:3(@)Loc104	109	0.0004115	0.001203
ENSG00000273478:3(@)Loc104	164	0.0004849	0.0008266
ENSG00000143851:1(@)Loc104	346	0.00599	0.01172
ENSG00000170075:2(@)Loc104	506	0.003062	0.009174
ENSG00000170075:3(@)Loc104	138	0.001657	0.001657
ENSG00000143862:2(@)Loc104	351	0.003641	0.01013
ENSG00000143858:2(@)Loc104	1255	0.0006482	0.00333
ENSG00000143862:1(@)Loc104	395	0.01574	0.03209
ENSG00000236439:1(@)Loc104	1175	0.0004416	0.00261
ENSG00000077152:1(@)Loc104	812	0.001564	0.006012
ENSG00000170075:1(@)Loc104	429	0.01441	0.06231
ENSG00000243323:1(@)Loc104	802	0.03731	0.09932
ENSG00000077152:2(@)Loc104	593	0.0001688	0.0005126
ENSG00000170075:4(@)Loc104	35	0.0001029	0.0001508
ENSG00000243323:4(@)Loc104	124	0.0004602	0.0006763
ENSG00000143862:3(@)Loc104	40	5.347e-05	0.000125
ENSG00000243323:3(@)Loc104	464	0.002054	0.009836
ENSG00000133067:3(@)Loc104	170	7.595e-05	0.0001914
ENSG00000133067:1(@)Loc104	1066	0.006788	0.03927
ENSG00000133067:2(@)Loc104	933	0.001771	0.01216
ENSG00000228288:2(@)Loc104	1305	0.004683	0.04057
ENSG00000232626:2(@)Loc104	737	0.0001012	0.0005119
ENSG00000077157:2(@)Loc104	943	0.0003603	0.001723
ENSG00000232626:1(@)Loc104	1374	0.0003427	0.002371
ENSG00000143858:1(@)Loc104	1438	0.002027	0.01301
ENSG00000226862:1(@)Loc104	673	0.003173	0.0128
ENSG00000226862:2(@)Loc104	450	0.001493	0.004243
ENSG00000117139:3(@)Loc104	556	0.001664	0.004472
ENSG00000228288:3(@)Loc104	379	0.002119	0.003643
ENSG00000225620:3(@)Loc104	10	0.0001609	0.0006663
ENSG00000225620:2(@)Loc104	11	0.0001952	0.0006573
ENSG00000235449:2(@)Loc104	1748	0.002533	0.01572
ENSG00000117139:2(@)Loc104	1578	0.01148	0.09795
ENSG00000183155:2(@)Loc104	1456	0.001798	0.009671
ENSG00000230280:1(@)Loc104	1938	0.001057	0.007902
ENSG00000234996:2(@)Loc104	711	0.001757	0.004009
ENSG00000183155:1(@)Loc104	1693	0.005393	0.0374
ENSG00000235449:1(@)Loc104	1509	0.002407	0.02485
ENSG00000235449:3(@)Loc104	360	0.0006907	0.001338
ENSG00000117139:1(@)Loc104	1179	0.01947	0.1546
ENSG00000214796:2(@)Loc104	746	0.00383	0.00956
ENSG00000228288:1(@)Loc104	1224	0.02151	0.1654
ENSG00000226148:1(@)Loc104	57	0.0007141	0.0007141
ENSG00000184774:1(@)Loc104	295	0.005487	0.005487
ENSG00000231507:2(@)Loc104	880	0.0009273	0.004189
ENSG00000183155:3(@)Loc104	284	0.0003501	0.0004002
ENSG00000260021:1(@)Loc104	37	0.0004978	0.003262
ENSG00000260021:2(@)Loc104	61	0.002928	0.002928
ENSG00000184774:3(@)Loc104	116	0.0002163	0.0005998
ENSG00000234996:1(@)Loc104	1225	0.009542	0.04629
ENSG00000214796:3(@)Loc104	110	0.0001355	0.0001475
ENSG00000214796:1(@)Loc104	744	0.02953	0.08018
ENSG00000117153:3(@)Loc104	284	0.0001449	0.0004208
ENSG00000234996:3(@)Loc104	69	0.0003594	0.0005465
ENSG00000159346:3(@)Loc104	120	9.925e-05	0.0001498
ENSG00000117153:2(@)Loc104	1149	0.002306	0.01436
ENSG00000117153:1(@)Loc104	620	0.007678	0.02529
ENSG00000159346:1(@)Loc104	636	0.004536	0.01763
ENSG00000230280:2(@)Loc104	1753	0.000417	0.003326
ENSG00000159348:2(@)Loc104	516	0.001072	0.003631
ENSG00000159346:2(@)Loc104	673	0.001108	0.004853
ENSG00000159348:3(@)Loc104	167	0.0001735	0.0003119
ENSG00000163444:2(@)Loc104	226	0.001133	0.002147
ENSG00000159348:1(@)Loc104	534	0.004482	0.0151
ENSG00000159388:2(@)Loc104	366	0.0008678	0.001718
ENSG00000163444:1(@)Loc104	479	0.006315	0.02329
ENSG00000143847:3(@)Loc104	157	0.000626	0.0009246
ENSG00000133048:2(@)Loc104	463	0.003273	0.00825
ENSG00000133048:3(@)Loc104	303	0.0002529	0.0007084
ENSG00000143847:2(@)Loc104	429	0.001823	0.005154
ENSG00000143847:1(@)Loc104	384	0.006011	0.01287
ENSG00000163485:2(@)Loc104	573	0.001867	0.007051
ENSG00000163485:1(@)Loc104	1044	0.004343	0.02987
ENSG00000234761:1(@)Loc104	1	0.0003256	0.0003256
ENSG00000122176:4(@)Loc105	81	0.0001699	0.0002688
ENSG00000163485:3(@)Loc104	114	0.0003284	0.0007389
ENSG00000122180:1(@)Loc104	126	0.0012	0.001689
ENSG00000122180:2(@)Loc104	62	8.902e-05	0.0001664
ENSG00000159388:1(@)Loc104	486	0.001555	0.004839
ENSG00000133048:1(@)Loc104	331	0.005668	0.01667
ENSG00000133063:3(@)Loc104	282	0.0006214	0.00119
ENSG00000133055:2(@)Loc104	640	0.001044	0.003291
ENSG00000058673:2(@)Loc105	2812	0.001648	0.02094
ENSG00000133055:1(@)Loc104	438	0.002354	0.006385
ENSG00000122176:2(@)Loc105	285	0.004041	0.008114
ENSG00000133055:3(@)Loc104	140	0.0001417	0.0002356
ENSG00000133063:2(@)Loc104	825	0.001704	0.008198
ENSG00000231507:1(@)Loc104	979	0.002306	0.01526
ENSG00000133063:1(@)Loc104	636	0.006309	0.01788
ENSG00000233791:2(@)Loc104	186	0.001101	0.002537
ENSG00000133063:4(@)Loc104	73	0.0001627	0.0003676
ENSG00000233791:1(@)Loc104	102	0.00187	0.003916
ENSG00000122176:3(@)Loc105	157	0.00116	0.002551
ENSG00000188783:2(@)Loc105	300	0.0005665	0.001319
ENSG00000233791:3(@)Loc104	79	0.0005231	0.0008886
ENSG00000122176:1(@)Loc105	264	0.006289	0.01732
ENSG00000188783:3(@)Loc105	68	0.0001287	0.000196
ENSG00000257315:1(@)Loc105	2494	0.007933	0.06496
ENSG00000188783:1(@)Loc105	476	0.003166	0.008911
ENSG00000058668:1(@)Loc105	616	0.006936	0.02707
ENSG00000188770:1(@)Loc105	502	0.002099	0.006174
ENSG00000188770:2(@)Loc105	391	0.0004258	0.0007885
ENSG00000257315:2(@)Loc105	2249	0.001716	0.01814
ENSG00000058668:2(@)Loc105	665	0.00229	0.007664
ENSG00000143845:2(@)Loc105	403	0.0008571	0.002735
ENSG00000182004:2(@)Loc105	458	0.001455	0.006145
ENSG00000236035:1(@)Loc105	14	0.000105	0.000105
ENSG00000058673:1(@)Loc105	2735	0.005054	0.0454
ENSG00000122188:2(@)Loc105	851	0.001524	0.008293
ENSG00000182004:3(@)Loc105	103	0.0001126	0.000152
ENSG00000221643:1(@)Loc105	201	0.001165	0.001897
ENSG00000221643:2(@)Loc105	189	0.0001509	0.0003385
ENSG00000221643:3(@)Loc105	36	0.0002961	0.0002961
ENSG00000257315:3(@)Loc105	391	0.0001908	0.0005361
ENSG00000122188:1(@)Loc105	567	0.004059	0.01411
ENSG00000122188:3(@)Loc105	81	0.0002372	0.0002372
ENSG00000223505:1(@)Loc105	1071	0.002431	0.01321
ENSG00000223505:2(@)Loc105	543	0.0002979	0.001183
ENSG00000227417:1(@)Loc105	327	0.0001881	0.0004758
ENSG00000227417:2(@)Loc105	272	9.999e-05	0.0002301
ENSG00000236430:1(@)Loc105	206	0.001437	0.002371
ENSG00000182004:1(@)Loc105	1462	0.006684	0.04745
ENSG00000143842:2(@)Loc105	651	0.0009283	0.006226
ENSG00000143842:1(@)Loc105	349	0.003486	0.01489
ENSG00000170498:2(@)Loc105	279	0.001023	0.002093
ENSG00000158615:2(@)Loc105	337	0.0004209	0.00113
ENSG00000198625:2(@)Loc105	1257	0.004183	0.04866
ENSG00000176754:1(@)Loc105	18	0.0001667	0.00019
ENSG00000219133:2(@)Loc105	741	0.0003336	0.001081
ENSG00000143845:1(@)Loc105	431	0.00261	0.01109
ENSG00000174567:1(@)Loc105	620	0.01107	0.01897
ENSG00000174567:2(@)Loc105	756	0.001796	0.01367
ENSG00000230550:2(@)Loc105	56	0.0006607	0.0006607
ENSG00000230550:1(@)Loc105	52	0.001953	0.001953
ENSG00000143850:3(@)Loc105	179	0.0009168	0.001032
ENSG00000225522:2(@)Loc105	105	9.185e-05	0.0001562
ENSG00000226330:1(@)Loc105	330	0.001364	0.00371
ENSG00000143839:1(@)Loc105	420	0.003601	0.007997
ENSG00000143839:2(@)Loc105	312	0.001225	0.002279
ENSG00000143839:3(@)Loc105	71	9.141e-05	0.000125
ENSG00000143845:3(@)Loc105	85	0.0001432	0.0002039
ENSG00000226330:2(@)Loc105	166	0.0004183	0.0007276
ENSG00000174567:3(@)Loc105	115	7.731e-05	0.0001243
ENSG00000143850:2(@)Loc105	480	0.005619	0.01492
ENSG00000225522:1(@)Loc105	78	0.0005715	0.0005715
ENSG00000133056:2(@)Loc105	809	0.004527	0.03347
ENSG00000170498:1(@)Loc105	291	0.005265	0.01699
ENSG00000231691:2(@)Loc105	277	0.0005446	0.001236
ENSG00000170382:3(@)Loc105	157	0.0002476	0.0002476
ENSG00000143850:1(@)Loc105	777	0.01041	0.03843
ENSG00000231691:1(@)Loc105	334	0.002413	0.005039
ENSG00000219133:1(@)Loc105	717	0.0008771	0.002051
ENSG00000198625:1(@)Loc105	2593	0.0497	0.6449
ENSG00000280924:2(@)Loc105	52	0.001255	0.001255
ENSG00000163531:2(@)Loc105	1863	0.001375	0.001375
ENSG00000280924:1(@)Loc105	41	0.001073	0.002499
ENSG00000226330:3(@)Loc105	16	6.609e-05	0.0002129
ENSG00000158615:1(@)Loc105	383	0.001461	0.00406
ENSG00000198625:3(@)Loc105	324	0.0007169	0.001707
ENSG00000236779:1(@)Loc105	387	0.003138	0.006967
ENSG00000133056:1(@)Loc105	1365	0.009424	0.1226
ENSG00000240710:1(@)Loc105	720	0.007994	0.04471
ENSG00000133056:3(@)Loc105	136	0.0004313	0.001938
ENSG00000170382:1(@)Loc105	1056	0.01277	0.06702
ENSG00000240219:1(@)Loc105	1130	0.01123	0.09444
ENSG00000240219:2(@)Loc105	984	0.007413	0.05841
ENSG00000170382:2(@)Loc105	992	0.001231	0.006838
ENSG00000236779:2(@)Loc105	603	0.0009508	0.004277
ENSG00000240710:3(@)Loc105	116	0.0001378	0.0005645
ENSG00000240219:3(@)Loc105	320	0.002571	0.005647
ENSG00000240710:2(@)Loc105	412	0.001675	0.01055
ENSG00000184144:3(@)Loc105	236	0.000348	0.000348
ENSG00000163531:1(@)Loc105	3686	1.704e-05	0.0001553
ENSG00000228153:2(@)Loc105	4	0.0001783	0.0001803
ENSG00000228153:1(@)Loc105	1	0.000242	0.000242
ENSG00000163545:4(@)Loc106	49	6.962e-05	0.01627
ENSG00000069275:3(@)Loc106	230	6.566e-05	0.001358
ENSG00000158715:2(@)Loc106	680	5.097e-06	0.0001462
ENSG00000158715:3(@)Loc106	195	0.04391	0.04391
ENSG00000133065:2(@)Loc106	660	0.006323	0.01227
ENSG00000158711:1(@)Loc106	382	0.008546	0.0488
ENSG00000117280:2(@)Loc106	493	0.5981	1.356
ENSG00000236942:1(@)Loc106	204	0.0005552	0.0005552
ENSG00000158715:1(@)Loc106	601	0.5688	15.82
ENSG00000069275:1(@)Loc106	928	0.9652	2.887
ENSG00000117280:4(@)Loc106	231	0.02431	0.03948
ENSG00000117280:3(@)Loc106	336	0.09484	0.1423
ENSG00000069275:2(@)Loc106	1032	0.1321	0.1797
ENSG00000266028:1(@)Loc107	558	0.0006528	0.001768
ENSG00000117280:1(@)Loc106	404	1.367	2.624
ENSG00000133065:3(@)Loc106	265	0.006789	0.006789
ENSG00000133065:1(@)Loc106	544	0.0002402	0.008999
ENSG00000162888:1(@)Loc107	628	0.002461	0.009082
ENSG00000263528:4(@)Loc107	148	0.0009664	0.001956
ENSG00000143479:2(@)Loc107	515	0.0006753	0.002123
ENSG00000143486:3(@)Loc107	230	0.0003662	0.0007352
ENSG00000180667:2(@)Loc107	702	0.0007548	0.005456
ENSG00000266094:3(@)Loc107	240	0.0005667	0.001105
ENSG00000266094:2(@)Loc107	629	0.001626	0.006985
ENSG00000224114:1(@)Loc107	637	0.0003041	0.001202
ENSG00000263528:3(@)Loc107	155	0.002979	0.005664
ENSG00000162888:2(@)Loc107	926	0.001108	0.004544
ENSG00000263528:2(@)Loc107	132	0.004223	0.009576
ENSG00000162896:2(@)Loc107	1410	0.0003602	0.002535
ENSG00000162888:3(@)Loc107	141	0.0002127	0.0003927
ENSG00000263528:1(@)Loc107	114	0.008311	0.01376
ENSG00000261000:3(@)Loc107	135	9.189e-05	0.0001376
ENSG00000261000:2(@)Loc107	406	0.0006461	0.002092
ENSG00000234981:2(@)Loc107	311	0.000297	0.0006898
ENSG00000162889:2(@)Loc107	860	0.0005963	0.002757
ENSG00000162889:1(@)Loc107	1165	0.002135	0.01238
ENSG00000263528:5(@)Loc107	50	7.073e-05	0.0001029
ENSG00000266094:1(@)Loc107	840	0.004373	0.01915
ENSG00000279946:1(@)Loc107	75	0.0003375	0.0003878
ENSG00000226945:1(@)Loc107	1080	0.0004058	0.002192
ENSG00000261000:1(@)Loc107	358	0.003938	0.009671
ENSG00000234981:1(@)Loc107	353	0.001159	0.003056
ENSG00000162894:2(@)Loc107	1151	0.0005698	0.00339
ENSG00000143486:2(@)Loc107	869	0.003356	0.01221
ENSG00000143486:1(@)Loc107	703	0.01595	0.05583
ENSG00000224114:2(@)Loc107	474	7.512e-05	0.0002308
ENSG00000143479:1(@)Loc107	568	0.003751	0.01257
ENSG00000123836:3(@)Loc107	141	0.00105	0.001186
ENSG00000136634:2(@)Loc107	270	0.0004918	0.001031
ENSG00000136634:1(@)Loc107	277	0.001398	0.003597
ENSG00000142224:1(@)Loc107	111	0.000621	0.000771
ENSG00000284486:1(@)Loc107	16	0.0001126	0.0001282
ENSG00000226945:2(@)Loc107	444	0.0001083	0.0003104
ENSG00000162894:1(@)Loc107	1223	0.00137	0.008192
ENSG00000162891:1(@)Loc107	75	0.0003185	0.0004172
ENSG00000162892:2(@)Loc107	667	0.0004279	0.001565
ENSG00000271680:1(@)Loc107	441	0.00147	0.004217
ENSG00000162892:1(@)Loc107	584	0.001663	0.005867
ENSG00000162896:1(@)Loc107	1251	0.00111	0.006957
ENSG00000271680:2(@)Loc107	101	9.443e-05	0.0001393
ENSG00000123836:2(@)Loc107	1138	0.02189	0.1106
ENSG00000162897:1(@)Loc107	136	0.0004206	0.0006336
ENSG00000182795:1(@)Loc107	1685	0.0511	0.44
ENSG00000274245:2(@)Loc107	1025	0.000705	0.004115
ENSG00000180667:1(@)Loc107	937	0.007669	0.02061
ENSG00000123836:1(@)Loc107	1633	0.05106	0.7049
ENSG00000182795:2(@)Loc107	823	0.02372	0.06647
ENSG00000123843:2(@)Loc107	232	0.001154	0.002459
ENSG00000180667:3(@)Loc107	128	0.0001295	0.0003196
ENSG00000123838:3(@)Loc107	173	0.0001909	0.0003382
ENSG00000275392:1(@)Loc107	413	0.002546	0.02012
ENSG00000123838:2(@)Loc107	309	0.002074	0.004319
ENSG00000123843:3(@)Loc107	60	0.0001788	0.0003435
ENSG00000123843:1(@)Loc107	306	0.003708	0.008774
ENSG00000123838:1(@)Loc107	281	0.004275	0.009972
ENSG00000275392:2(@)Loc107	327	0.0007673	0.001795
ENSG00000196352:2(@)Loc107	1909	0.001135	0.01095
ENSG00000196352:3(@)Loc107	380	0.0001455	0.0003608
ENSG00000196352:1(@)Loc107	2016	0.005649	0.05428
ENSG00000275392:3(@)Loc107	101	0.000152	0.0002625
ENSG00000117322:1(@)Loc107	715	0.002015	0.007465
ENSG00000274245:1(@)Loc107	730	0.003583	0.01377
ENSG00000224462:1(@)Loc107	40	4.67e-05	0.0002704
ENSG00000203710:1(@)Loc107	536	0.005263	0.01621
ENSG00000203710:2(@)Loc107	837	0.001433	0.006552
ENSG00000117322:3(@)Loc107	95	7.563e-05	0.0001206
ENSG00000283044:1(@)Loc107	7	0.0003963	0.0003963
ENSG00000117322:2(@)Loc107	201	0.0004923	0.001029
ENSG00000203710:3(@)Loc107	182	0.0001362	0.0002457
ENSG00000197721:1(@)Loc107	292	0.006351	0.006351
ENSG00000117335:2(@)Loc107	1159	0.01401	0.08383
ENSG00000117335:3(@)Loc107	240	0.0009764	0.002557
ENSG00000236911:1(@)Loc107	49	0.000531	0.0006063
ENSG00000197721:2(@)Loc107	514	0.0005515	0.001904
ENSG00000244703:1(@)Loc107	125	0.0001588	0.0003111
ENSG00000244703:2(@)Loc107	132	0.0002478	0.0004044
ENSG00000117335:1(@)Loc107	1065	0.06738	0.2661
ENSG00000234219:1(@)Loc107	1199	0.003406	0.03003
ENSG00000234219:2(@)Loc107	1102	0.0009127	0.007141
ENSG00000234219:3(@)Loc107	32	0.0001802	0.0001802
ENSG00000203709:1(@)Loc107	709	0.005017	0.01793
ENSG00000203709:2(@)Loc107	761	0.001433	0.003491
ENSG00000174059:1(@)Loc107	765	0.003401	0.01432
ENSG00000203709:3(@)Loc107	101	6.789e-05	0.0001061
ENSG00000174059:2(@)Loc107	808	0.0004656	0.00224
ENSG00000284237:3(@)Loc107	594	0.0006351	0.001767
ENSG00000284237:4(@)Loc107	83	0.0002919	0.0002919
ENSG00000284237:2(@)Loc107	1549	0.002316	0.01809
ENSG00000284237:1(@)Loc107	1100	0.01145	0.06446
ENSG00000076356:2(@)Loc107	605	0.0009238	0.003205
ENSG00000076356:1(@)Loc107	564	0.002421	0.009298
ENSG00000261453:1(@)Loc108	26	0.0003647	0.0004484
ENSG00000259815:1(@)Loc108	1	0.0001699	0.0001699
ENSG00000227591:1(@)Loc108	1355	0.03438	0.03438
ENSG00000236950:1(@)Loc108	13	0.0001726	0.0001783
ENSG00000232537:1(@)Loc108	10	0.0007975	0.0009424
ENSG00000232537:2(@)Loc108	53	0.0001577	0.000213
ENSG00000224540:1(@)Loc108	1	0.0001704	0.0001704
ENSG00000117594:1(@)Loc108	503	0.001026	0.00402
ENSG00000230937:2(@)Loc108	132	0.0003331	0.0009443
ENSG00000227940:2(@)Loc108	67	0.0001063	0.0001283
ENSG00000227940:1(@)Loc108	25	0.0005807	0.0006987
ENSG00000008118:1(@)Loc108	849	0.003996	0.01728
ENSG00000008118:3(@)Loc108	206	0.0001527	0.0002176
ENSG00000231648:1(@)Loc108	63	0.0003181	0.0005866
ENSG00000230937:1(@)Loc108	93	0.001437	0.002676
ENSG00000009790:2(@)Loc108	941	0.0009825	0.005074
ENSG00000123689:3(@)Loc108	103	0.0003498	0.0003825
ENSG00000008118:2(@)Loc108	1187	0.001678	0.007867
ENSG00000009790:3(@)Loc108	189	0.0002192	0.0003866
ENSG00000236136:2(@)Loc108	708	0.0002223	0.0008354
ENSG00000224260:3(@)Loc108	24	0.0001006	0.0001006
ENSG00000162757:1(@)Loc108	1208	0.00232	0.01385
ENSG00000224260:2(@)Loc108	110	0.0006183	0.0008556
ENSG00000196878:1(@)Loc108	329	0.01237	0.02475
ENSG00000008118:4(@)Loc108	25	0.0001114	0.0001178
ENSG00000224260:1(@)Loc108	24	0.0009177	0.001118
ENSG00000196878:2(@)Loc108	439	0.00439	0.004845
ENSG00000196878:3(@)Loc108	109	0.00027	0.001359
ENSG00000117594:2(@)Loc108	414	0.0003746	0.001223
ENSG00000123689:2(@)Loc108	566	0.00475	0.02172
ENSG00000227591:2(@)Loc108	2583	0.0005758	0.006234
ENSG00000123689:1(@)Loc108	651	0.03873	0.1665
ENSG00000117595:1(@)Loc108	986	0.005852	0.03056
ENSG00000117597:2(@)Loc108	1357	0.001834	0.01252
ENSG00000236136:1(@)Loc108	1167	0.001304	0.007573
ENSG00000117595:2(@)Loc108	1128	0.001771	0.01015
ENSG00000009790:1(@)Loc108	2958	0.004316	0.05676
ENSG00000162757:2(@)Loc108	1422	0.0009039	0.006278
ENSG00000009790:4(@)Loc108	8	0.0001154	0.0001695
ENSG00000117597:1(@)Loc108	1240	0.00499	0.0319
ENSG00000117597:3(@)Loc108	367	0.0001847	0.0004312
ENSG00000117595:3(@)Loc108	348	0.0003451	0.000922
ENSG00000203706:1(@)Loc108	401	0.006048	0.01567
ENSG00000143469:1(@)Loc108	455	0.001998	0.006088
ENSG00000143469:2(@)Loc108	766	0.0004709	0.001944
ENSG00000203706:2(@)Loc108	755	0.002082	0.009265
ENSG00000082497:1(@)Loc108	564	0.001593	0.005141
ENSG00000082497:2(@)Loc108	461	0.0004445	0.00135
ENSG00000228110:1(@)Loc108	1814	0.0005127	0.004723
ENSG00000203706:3(@)Loc108	147	0.0003806	0.0003806
ENSG00000228110:2(@)Loc108	1303	0.000214	0.001384
ENSG00000054392:1(@)Loc108	948	0.004576	0.02282
ENSG00000054392:2(@)Loc108	1020	0.002007	0.01034
ENSG00000054392:3(@)Loc108	477	0.0003186	0.0006417
ENSG00000233455:1(@)Loc108	9	0.0001268	0.0001363
ENSG00000143473:2(@)Loc108	1200	0.0002919	0.001841
ENSG00000143473:1(@)Loc108	1130	0.002058	0.01272
ENSG00000117625:3(@)Loc109	205	8.604e-05	0.0001579
ENSG00000170385:1(@)Loc109	829	0.001614	0.005653
ENSG00000224668:1(@)Loc109	171	0.0002243	0.0003095
ENSG00000224668:2(@)Loc109	301	0.0002725	0.0004389
ENSG00000153363:3(@)Loc109	942	0.0008237	0.004006
ENSG00000234233:2(@)Loc109	758	0.0005818	0.002685
ENSG00000234233:1(@)Loc109	917	0.001665	0.008537
ENSG00000234233:3(@)Loc109	181	0.0001381	0.0002413
ENSG00000117625:2(@)Loc109	1859	0.0007946	0.006977
ENSG00000082512:2(@)Loc109	1167	0.0008859	0.004836
ENSG00000082512:1(@)Loc109	1541	0.002857	0.0209
ENSG00000226986:1(@)Loc109	368	0.0003613	0.0008626
ENSG00000226986:2(@)Loc109	345	0.0001703	0.0004083
ENSG00000117625:1(@)Loc109	1495	0.002395	0.01815
ENSG00000236809:2(@)Loc109	1558	0.0008059	0.00595
ENSG00000153363:2(@)Loc109	942	0.008198	0.04046
ENSG00000153363:1(@)Loc109	808	0.01082	0.04995
ENSG00000236809:1(@)Loc109	1586	0.003745	0.02884
ENSG00000082512:3(@)Loc109	140	0.0002163	0.0003004
ENSG00000236809:3(@)Loc109	165	7.836e-05	0.0001361
ENSG00000170385:2(@)Loc109	805	0.0003346	0.001371
ENSG00000198570:2(@)Loc109	603	0.0002117	0.0007086
ENSG00000198570:1(@)Loc109	407	0.0007412	0.001756
ENSG00000143493:1(@)Loc109	1004	0.003107	0.01925
ENSG00000117650:2(@)Loc109	940	0.0004486	0.002229
ENSG00000220749:2(@)Loc109	1880	0.0006103	0.004833
ENSG00000117650:1(@)Loc109	708	0.002432	0.007845
ENSG00000231057:3(@)Loc109	20	0.0001982	0.0001982
ENSG00000228792:1(@)Loc109	173	0.0004674	0.0007157
ENSG00000224763:2(@)Loc109	38	8.722e-05	0.0001053
ENSG00000123684:2(@)Loc109	2122	0.002999	0.02725
ENSG00000231057:2(@)Loc109	116	0.0002195	0.0004169
ENSG00000231057:1(@)Loc109	125	0.001323	0.001704
ENSG00000224763:1(@)Loc109	20	0.0001097	0.00012
ENSG00000123684:1(@)Loc109	1362	0.01878	0.137
ENSG00000123684:3(@)Loc109	166	0.003153	0.003153
ENSG00000162772:1(@)Loc109	822	0.00102	0.004395
ENSG00000143493:3(@)Loc109	182	0.001149	0.00224
ENSG00000229258:1(@)Loc109	63	0.0001539	0.0001939
ENSG00000143476:1(@)Loc109	1123	0.001985	0.01072
ENSG00000229258:2(@)Loc109	1	0.0006783	0.0006783
ENSG00000220749:1(@)Loc109	1884	0.001159	0.01247
ENSG00000233626:1(@)Loc109	605	0.0007592	0.002294
ENSG00000143493:2(@)Loc109	1232	0.001704	0.01162
ENSG00000233626:2(@)Loc109	275	9.744e-05	0.000251
ENSG00000066027:2(@)Loc109	1317	0.001385	0.008792
ENSG00000066027:1(@)Loc109	1639	0.009083	0.05755
ENSG00000143476:2(@)Loc109	1315	0.001197	0.006402
ENSG00000226251:3(@)Loc109	123	0.0002471	0.0003575
ENSG00000226251:2(@)Loc109	370	0.001376	0.003935
ENSG00000117691:3(@)Loc109	156	0.0002069	0.0003057
ENSG00000226251:1(@)Loc109	587	0.004728	0.01621
ENSG00000117691:2(@)Loc109	675	0.001238	0.005898
ENSG00000229832:2(@)Loc109	1150	0.001514	0.01104
ENSG00000065600:1(@)Loc109	778	0.0157	0.06857
ENSG00000065600:2(@)Loc109	773	0.008903	0.03218
ENSG00000225338:2(@)Loc109	322	0.0002066	0.0004878
ENSG00000229832:1(@)Loc109	982	0.004595	0.02568
ENSG00000225338:1(@)Loc109	420	0.0004858	0.001284
ENSG00000066027:3(@)Loc109	310	0.0001205	0.0003017
ENSG00000117691:1(@)Loc109	936	0.00441	0.02341
ENSG00000201544:1(@)Loc109	82	7.18e-05	0.0001016
ENSG00000065600:3(@)Loc109	341	0.001145	0.003464
ENSG00000229832:3(@)Loc109	116	8.746e-05	0.0001183
ENSG00000228067:1(@)Loc109	348	0.002795	0.006391
ENSG00000162772:2(@)Loc109	815	0.0003029	0.00131
ENSG00000224535:1(@)Loc109	2	0.0001874	0.0001874
ENSG00000260805:1(@)Loc109	256	0.002169	0.01036
ENSG00000260805:2(@)Loc109	454	0.003628	0.008432
ENSG00000123685:3(@)Loc109	268	0.0004891	0.001187
ENSG00000228067:2(@)Loc109	239	0.000175	0.0003682
ENSG00000260805:3(@)Loc109	86	0.0009404	0.00113
ENSG00000237980:1(@)Loc109	233	0.0004183	0.0008506
ENSG00000203705:3(@)Loc109	1377	0.002596	0.01638
ENSG00000123685:2(@)Loc109	713	0.002097	0.00854
ENSG00000260805:4(@)Loc109	25	0.0003461	0.0003877
ENSG00000123685:1(@)Loc109	513	0.004801	0.01385
ENSG00000162769:2(@)Loc110	1217	0.006326	0.04277
ENSG00000136643:1(@)Loc110	1096	0.004837	0.03805
ENSG00000185523:2(@)Loc110	1742	0.002341	0.01767
ENSG00000185523:3(@)Loc109	492	0.001285	0.002404
ENSG00000203705:2(@)Loc109	3194	0.005688	0.08448
ENSG00000162769:1(@)Loc110	1550	0.008511	0.06726
ENSG00000117697:2(@)Loc110	3139	0.002741	0.03237
ENSG00000174606:4(@)Loc110	168	0.0002581	0.000278
ENSG00000117697:3(@)Loc109	661	0.0002036	0.0007771
ENSG00000203705:1(@)Loc109	699	0.009985	0.03494
ENSG00000203705:4(@)Loc109	542	0.0007476	0.002564
ENSG00000143494:1(@)Loc110	937	0.004554	0.02441
ENSG00000162769:3(@)Loc109	822	0.003738	0.01695
ENSG00000117697:1(@)Loc109	2738	0.007635	0.08973
ENSG00000236905:1(@)Loc109	2246	0.00125	0.01133
ENSG00000198468:3(@)Loc110	1327	0.00369	0.02714
ENSG00000185523:1(@)Loc110	892	0.003905	0.01655
ENSG00000236905:2(@)Loc109	2747	0.0006568	0.008167
ENSG00000162769:4(@)Loc110	361	0.0006428	0.001696
ENSG00000143494:2(@)Loc110	433	0.0012	0.003811
ENSG00000198468:2(@)Loc110	1781	0.01037	0.1041
ENSG00000198468:4(@)Loc110	499	0.0004892	0.001531
ENSG00000185523:4(@)Loc110	85	0.0001005	0.0001406
ENSG00000198468:1(@)Loc110	1491	0.01872	0.1419
ENSG00000162769:5(@)Loc110	50	5.383e-05	0.0001162
ENSG00000136643:2(@)Loc110	1032	0.001118	0.007639
ENSG00000282718:1(@)Loc110	21	0.000158	0.0001859
ENSG00000174606:3(@)Loc110	339	0.006485	0.01233
ENSG00000143494:3(@)Loc110	123	0.0001085	0.0001869
ENSG00000174606:2(@)Loc110	433	0.008097	0.04421
ENSG00000174606:1(@)Loc110	635	0.009212	0.04021
ENSG00000136643:3(@)Loc110	76	0.0001757	0.0001757
ENSG00000143499:1(@)Loc110	412	0.01237	0.03781
ENSG00000230461:2(@)Loc110	191	0.0004218	0.0009041
ENSG00000274895:2(@)Loc110	314	0.00125	0.003124
ENSG00000117707:1(@)Loc110	603	0.001258	0.005386
ENSG00000117707:2(@)Loc110	725	0.0003892	0.001818
ENSG00000274895:3(@)Loc110	146	0.0001729	0.0002561
ENSG00000274895:1(@)Loc110	331	0.005503	0.01532
ENSG00000230461:1(@)Loc110	387	0.00446	0.01152
ENSG00000272167:1(@)Loc110	52	0.000355	0.000355
ENSG00000283518:2(@)Loc110	33	0.0003018	0.0003018
ENSG00000283518:1(@)Loc110	38	0.0009416	0.0009416
ENSG00000143499:3(@)Loc110	237	0.001537	0.002465
ENSG00000152104:2(@)Loc110	1509	0.003483	0.02836
ENSG00000143499:4(@)Loc110	114	0.0002038	0.0003262
ENSG00000143499:2(@)Loc110	403	0.003867	0.009999
ENSG00000152104:3(@)Loc110	424	0.001486	0.004176
ENSG00000152104:1(@)Loc110	1239	0.005449	0.03139
ENSG00000152104:4(@)Loc110	106	0.0008477	0.00173
ENSG00000228470:1(@)Loc110	75	0.001342	0.001342
ENSG00000117724:2(@)Loc111	1327	0.000535	0.003935
ENSG00000117724:1(@)Loc111	873	0.001982	0.008977
ENSG00000250536:1(@)Loc111	1758	0.0004194	0.003742
ENSG00000250536:2(@)Loc111	1408	0.0002167	0.001953
ENSG00000082482:2(@)Loc111	816	0.001195	0.004824
ENSG00000082482:1(@)Loc111	1128	0.002007	0.0118
ENSG00000082482:3(@)Loc111	132	0.0001789	0.0002977
ENSG00000136636:1(@)Loc111	529	0.0008082	0.002341
ENSG00000136636:2(@)Loc111	303	8.768e-05	0.0002024
ENSG00000282265:2(@)Loc111	31	0.0001083	0.0001224
ENSG00000233620:1(@)Loc111	5	0.000178	0.0001903
ENSG00000042781:1(@)Loc112	266	0.0002335	0.000504
ENSG00000042781:2(@)Loc112	337	0.0001092	0.0002417
ENSG00000196482:1(@)Loc112	950	0.002379	0.01316
ENSG00000196482:2(@)Loc112	821	0.001428	0.005884
ENSG00000162814:1(@)Loc112	616	0.001587	0.005674
ENSG00000196482:3(@)Loc112	194	0.0001799	0.0003546
ENSG00000092978:1(@)Loc112	1573	0.002229	0.01784
ENSG00000162814:2(@)Loc112	612	0.0008532	0.002697
ENSG00000092978:2(@)Loc112	948	0.0005212	0.002595
ENSG00000162814:3(@)Loc112	97	0.000179	0.0002279
ENSG00000234070:1(@)Loc112	62	9.231e-05	0.0001184
ENSG00000231814:1(@)Loc112	21	0.0001189	0.0001204
ENSG00000092969:1(@)Loc112	726	0.008333	0.05459
ENSG00000232100:1(@)Loc112	16	0.0005174	0.0005174
ENSG00000232480:1(@)Loc112	405	0.08155	0.1388
ENSG00000067533:3(@)Loc112	144	9.254e-05	0.0002788
ENSG00000232480:2(@)Loc112	339	0.005145	0.007392
ENSG00000067533:2(@)Loc112	473	0.01772	0.05174
ENSG00000232480:3(@)Loc112	76	0.0003462	0.00148
ENSG00000067533:1(@)Loc112	202	0.007417	0.0139
ENSG00000092969:2(@)Loc112	695	0.00381	0.01884
ENSG00000092969:3(@)Loc112	52	0.0004243	0.0004243
ENSG00000228208:2(@)Loc112	436	0.0006054	0.001588
ENSG00000228208:1(@)Loc112	573	0.00134	0.004467
ENSG00000143353:1(@)Loc114	1725	0.0002146	0.02685
ENSG00000228536:2(@)Loc113	1377	0.0004022	0.001343
ENSG00000215817:2(@)Loc114	619	0.04001	1.232
ENSG00000228536:1(@)Loc113	1103	0.002791	0.002791
ENSG00000215817:3(@)Loc114	156	0.0004199	0.0004199
ENSG00000215817:1(@)Loc114	653	0.05022	8.375
ENSG00000196660:1(@)Loc114	1195	0.005722	0.008833
ENSG00000136628:1(@)Loc114	3106	3.349e-05	0.000499
ENSG00000118873:1(@)Loc114	1238	2.968e-05	0.0001616
ENSG00000162813:1(@)Loc114	913	2.905e-05	0.0001071
ENSG00000116141:1(@)Loc114	1635	2.278e-05	0.0001842
ENSG00000162817:1(@)Loc114	786	3.55e-05	0.000141
ENSG00000117791:1(@)Loc114	1034	3.659e-05	0.000191
ENSG00000186205:1(@)Loc114	898	3.091e-05	0.0001423
ENSG00000234754:2(@)Loc114	592	1.739e-05	0.0001382
ENSG00000143507:1(@)Loc115	725	0.0001884	0.0008636
ENSG00000143507:2(@)Loc114	603	7.171e-05	0.0001527
ENSG00000162819:3(@)Loc116	118	0.0004919	0.002497
ENSG00000238042:1(@)Loc115	239	0.001849	0.003843
ENSG00000238042:2(@)Loc115	187	0.0003534	0.001606
ENSG00000232679:2(@)Loc115	64	0.001154	0.001963
ENSG00000232679:1(@)Loc115	36	0.001301	0.001301
ENSG00000225265:3(@)Loc116	597	0.007022	0.01809
ENSG00000232679:3(@)Loc115	32	0.0001414	0.0001827
ENSG00000228106:1(@)Loc116	700	0.01004	0.05181
ENSG00000197520:1(@)Loc116	619	0.006184	0.02458
ENSG00000225265:4(@)Loc116	249	0.001417	0.002028
ENSG00000162819:2(@)Loc116	860	0.03359	0.1457
ENSG00000276997:3(@)Loc116	8	0.0001099	0.0001099
ENSG00000225265:2(@)Loc116	312	0.01761	0.03914
ENSG00000154305:3(@)Loc116	238	0.00621	0.01756
ENSG00000276997:1(@)Loc116	1217	0.0005994	0.007675
ENSG00000276997:2(@)Loc116	759	0.0003502	0.001605
ENSG00000143512:1(@)Loc116	316	0.005437	0.01921
ENSG00000267305:1(@)Loc116	40	0.000192	0.0002267
ENSG00000143498:1(@)Loc116	445	0.02101	0.04009
ENSG00000143512:2(@)Loc116	585	0.003055	0.009463
ENSG00000154305:2(@)Loc116	743	0.02711	0.06941
ENSG00000154305:1(@)Loc116	1002	0.1137	0.6063
ENSG00000143512:3(@)Loc116	159	0.000595	0.001239
ENSG00000272750:2(@)Loc116	1020	0.002555	0.02464
ENSG00000267305:2(@)Loc116	8	0.0002293	0.0002293
ENSG00000143498:2(@)Loc116	971	0.007179	0.03799
ENSG00000267305:3(@)Loc116	11	7.322e-05	0.0001748
ENSG00000186063:3(@)Loc116	187	0.001163	0.001822
ENSG00000143512:5(@)Loc116	48	0.0001332	0.0001573
ENSG00000154305:4(@)Loc116	61	0.0005098	0.0008915
ENSG00000143512:4(@)Loc116	60	0.0001761	0.0002314
ENSG00000225265:1(@)Loc116	241	0.02815	0.08047
ENSG00000143498:3(@)Loc116	534	0.001015	0.002569
ENSG00000197520:2(@)Loc116	460	0.0005174	0.002048
ENSG00000186063:1(@)Loc116	1123	0.07361	0.6613
ENSG00000272750:3(@)Loc116	97	0.0003076	0.001748
ENSG00000229399:1(@)Loc116	346	0.004466	0.03244
ENSG00000229399:2(@)Loc116	676	0.004154	0.0517
ENSG00000186063:2(@)Loc116	1078	0.01668	0.158
ENSG00000162819:1(@)Loc116	1206	0.01236	0.1593
ENSG00000272750:1(@)Loc116	823	0.462	2.105
ENSG00000154309:2(@)Loc116	1317	0.002154	0.02575
ENSG00000229399:3(@)Loc116	47	0.001252	0.001252
ENSG00000228106:3(@)Loc116	647	0.0006571	0.002909
ENSG00000197520:3(@)Loc116	40	0.0001256	0.0001256
ENSG00000154309:1(@)Loc116	857	0.004815	0.03214
ENSG00000154309:3(@)Loc116	296	0.0004274	0.001339
ENSG00000228106:2(@)Loc116	1448	0.004774	0.03896
ENSG00000154309:4(@)Loc116	24	0.0001704	0.0001704
ENSG00000234523:1(@)Loc116	6	0.001446	0.001446
ENSG00000143514:2(@)Loc116	1749	0.01585	0.146
ENSG00000187554:1(@)Loc116	1774	0.004477	0.03884
ENSG00000187554:2(@)Loc116	1680	0.001374	0.01152
ENSG00000143502:2(@)Loc116	1776	0.001213	0.00982
ENSG00000143502:1(@)Loc116	1285	0.002869	0.01868
ENSG00000178395:2(@)Loc116	520	9.321e-05	0.0003638
ENSG00000143502:3(@)Loc116	175	0.000119	0.0001916
ENSG00000178395:1(@)Loc116	549	0.0001588	0.0005151
ENSG00000143771:3(@)Loc116	595	0.0007958	0.003388
ENSG00000162909:1(@)Loc116	1630	0.00715	0.06752
ENSG00000162909:3(@)Loc116	236	0.001607	0.002886
ENSG00000162909:2(@)Loc116	1166	0.005467	0.03037
ENSG00000143514:3(@)Loc116	298	0.001465	0.007502
ENSG00000203697:3(@)Loc116	335	0.001275	0.002714
ENSG00000203697:2(@)Loc116	984	0.00717	0.02897
ENSG00000203697:1(@)Loc116	755	0.01183	0.04555
ENSG00000143514:1(@)Loc116	1272	0.06268	0.3833
ENSG00000185495:4(@)Loc116	401	0.0001164	0.0002167
ENSG00000203697:4(@)Loc116	28	0.0001897	0.0001897
ENSG00000278467:2(@)Loc116	1164	0.000411	0.003375
ENSG00000188460:1(@)Loc116	384	0.01245	0.03911
ENSG00000188460:2(@)Loc116	616	0.005778	0.0256
ENSG00000227621:2(@)Loc116	201	0.0003318	0.002249
ENSG00000227621:3(@)Loc116	16	3.327e-05	0.00015
ENSG00000272645:3(@)Loc116	585	0.0001812	0.0005989
ENSG00000227621:1(@)Loc116	126	0.01123	0.01391
ENSG00000278467:1(@)Loc116	3515	0.004554	0.06749
ENSG00000185495:3(@)Loc116	262	0.001228	0.001904
ENSG00000185495:2(@)Loc116	496	0.005576	0.01432
ENSG00000272645:1(@)Loc116	2096	0.01334	0.1116
ENSG00000233771:1(@)Loc116	83	3.447e-05	0.0001047
ENSG00000185495:1(@)Loc116	2882	0.0171	0.1441
ENSG00000272645:2(@)Loc116	1126	0.002537	0.01078
ENSG00000143756:3(@)Loc116	446	5.725e-05	0.000143
ENSG00000143756:2(@)Loc116	2020	0.0009368	0.009411
ENSG00000143753:3(@)Loc116	433	0.000542	0.00153
ENSG00000143786:1(@)Loc116	1791	0.003108	0.02825
ENSG00000143756:1(@)Loc116	2511	0.003857	0.04928
ENSG00000185842:2(@)Loc116	1979	0.001703	0.01473
ENSG00000143753:2(@)Loc116	1560	0.003474	0.02328
ENSG00000143786:2(@)Loc116	1346	0.0003978	0.003301
ENSG00000143753:1(@)Loc116	920	0.005945	0.02915
ENSG00000237101:2(@)Loc116	984	0.0007421	0.004151
ENSG00000236773:1(@)Loc116	955	0.0007349	0.003544
ENSG00000236773:2(@)Loc116	1010	0.0003411	0.001837
ENSG00000237101:1(@)Loc116	1206	0.002313	0.01675
ENSG00000232628:1(@)Loc116	1152	0.004807	0.02847
ENSG00000232628:2(@)Loc116	502	0.00222	0.006786
ENSG00000143771:2(@)Loc116	464	0.003948	0.01312
ENSG00000232628:3(@)Loc116	141	0.0001353	0.0001953
ENSG00000143748:2(@)Loc116	1330	0.001563	0.008912
ENSG00000143771:1(@)Loc116	796	0.009214	0.04644
ENSG00000143748:1(@)Loc116	2160	0.004574	0.03999
ENSG00000143748:3(@)Loc116	694	0.0002352	0.0008959
ENSG00000143771:4(@)Loc116	186	5.533e-05	0.000111
ENSG00000162923:2(@)Loc116	1705	0.0006861	0.006712
ENSG00000162923:1(@)Loc116	2466	0.002888	0.03509
ENSG00000233384:2(@)Loc116	464	0.0002072	0.0007048
ENSG00000233384:1(@)Loc116	407	0.001086	0.003008
ENSG00000229400:1(@)Loc116	82	0.0001797	0.0002529
ENSG00000185842:1(@)Loc116	2273	0.00272	0.02887
ENSG00000185842:3(@)Loc116	412	0.0003628	0.0009972
ENSG00000225334:1(@)Loc116	1	0.0005342	0.0005342
ENSG00000225334:2(@)Loc116	27	0.0001787	0.0001875
ENSG00000143768:1(@)Loc117	396	0.004067	0.01018
ENSG00000143815:2(@)Loc117	524	0.002009	0.005626
ENSG00000143815:1(@)Loc117	621	0.004763	0.02381
ENSG00000143815:3(@)Loc117	99	0.0002384	0.0004477
ENSG00000234476:1(@)Loc117	632	0.001692	0.007005
ENSG00000143819:3(@)Loc117	361	0.0004147	0.001041
ENSG00000282418:1(@)Loc117	100	0.0004439	0.0006508
ENSG00000234476:2(@)Loc117	814	0.0005908	0.002876
ENSG00000234476:3(@)Loc117	86	8.923e-05	0.0001084
ENSG00000154380:2(@)Loc117	726	0.001578	0.005693
ENSG00000154380:3(@)Loc117	82	9.659e-05	0.0001466
ENSG00000282418:2(@)Loc117	71	0.00033	0.0004343
ENSG00000154380:1(@)Loc117	766	0.004586	0.01835
ENSG00000272562:2(@)Loc117	425	0.0002164	0.0006303
ENSG00000227496:1(@)Loc117	280	0.0006073	0.001413
ENSG00000227496:2(@)Loc117	229	0.0009361	0.0009361
ENSG00000143768:2(@)Loc117	432	0.001189	0.003689
ENSG00000242861:3(@)Loc117	83	7.083e-05	0.0001135
ENSG00000143742:2(@)Loc117	725	0.002062	0.008005
ENSG00000143742:1(@)Loc117	576	0.00428	0.01374
ENSG00000226349:1(@)Loc117	54	0.0002606	0.0003204
ENSG00000143742:3(@)Loc117	212	0.000426	0.0006445
ENSG00000143819:2(@)Loc117	1080	0.002397	0.01112
ENSG00000242861:2(@)Loc117	483	0.001077	0.003133
ENSG00000143819:1(@)Loc117	609	0.004757	0.01486
ENSG00000242861:1(@)Loc117	447	0.003703	0.01076
ENSG00000234112:1(@)Loc117	12	0.0001246	0.0001323
ENSG00000243709:3(@)Loc117	348	0.004182	0.008482
ENSG00000234112:2(@)Loc117	22	0.0001328	0.0001638
ENSG00000243709:4(@)Loc117	170	0.0005247	0.001499
ENSG00000163041:2(@)Loc117	550	0.001637	0.005986
ENSG00000196187:2(@)Loc117	1336	0.002793	0.01681
ENSG00000196187:1(@)Loc117	1062	0.01041	0.0437
ENSG00000143811:2(@)Loc117	394	0.01054	0.01054
ENSG00000196187:3(@)Loc117	561	0.0006001	0.001662
ENSG00000243709:1(@)Loc117	346	0.01942	0.02436
ENSG00000143751:2(@)Loc117	680	0.0004978	0.001309
ENSG00000243709:2(@)Loc117	379	0.01535	0.01961
ENSG00000143811:1(@)Loc117	118	0.01068	0.01833
ENSG00000143811:3(@)Loc117	176	0.001147	0.001529
ENSG00000243709:5(@)Loc117	59	0.000134	0.0003691
ENSG00000272562:1(@)Loc117	720	0.001458	0.005744
ENSG00000143751:1(@)Loc117	1307	0.002015	0.01269
ENSG00000163041:3(@)Loc117	124	0.0002006	0.0002544
ENSG00000225518:2(@)Loc117	536	0.001389	0.004438
ENSG00000225518:3(@)Loc117	222	0.0002015	0.0005109
ENSG00000225518:1(@)Loc117	686	0.01142	0.03278
ENSG00000163041:1(@)Loc117	301	0.01175	0.02583
ENSG00000183814:2(@)Loc117	358	0.0002511	0.0006991
ENSG00000185155:2(@)Loc117	303	0.001672	0.004224
ENSG00000143799:2(@)Loc117	1717	0.004601	0.04348
ENSG00000182827:3(@)Loc117	140	0.0002187	0.0004225
ENSG00000182827:2(@)Loc117	981	0.001188	0.006735
ENSG00000182827:1(@)Loc117	954	0.004686	0.02287
ENSG00000185155:3(@)Loc117	86	9.438e-05	0.0001262
ENSG00000234478:1(@)Loc117	73	0.002158	0.002158
ENSG00000143799:1(@)Loc117	1701	0.01316	0.1105
ENSG00000183814:1(@)Loc117	433	0.002357	0.005894
ENSG00000234478:2(@)Loc117	199	0.0001047	0.000182
ENSG00000185155:1(@)Loc117	569	0.005689	0.01954
ENSG00000223570:2(@)Loc117	31	0.0001484	0.0001999
ENSG00000223570:1(@)Loc117	16	0.0002015	0.0002128
ENSG00000183814:3(@)Loc117	11	8.436e-05	0.0001682
ENSG00000203685:1(@)Loc117	454	0.004922	0.01449
ENSG00000143799:3(@)Loc117	424	0.0003075	0.00139
ENSG00000203685:2(@)Loc117	478	0.003524	0.009434
ENSG00000143772:2(@)Loc117	595	0.0002763	0.0009438
ENSG00000203685:3(@)Loc117	215	0.001309	0.002097
ENSG00000203685:4(@)Loc117	51	0.0001515	0.0002134
ENSG00000228382:2(@)Loc117	182	0.0002636	0.0004147
ENSG00000143772:1(@)Loc117	761	0.002137	0.008514
ENSG00000228382:1(@)Loc117	111	0.0004103	0.0007371
ENSG00000143801:3(@)Loc118	237	0.0006649	0.0009468
ENSG00000163050:2(@)Loc118	1101	0.003168	0.0191
ENSG00000163050:1(@)Loc118	805	0.006678	0.02901
ENSG00000143801:2(@)Loc118	1554	0.002257	0.01957
ENSG00000143801:1(@)Loc118	1291	0.00871	0.05353
ENSG00000163050:3(@)Loc118	336	0.0003401	0.0009742
ENSG00000143776:1(@)Loc118	2381	0.01435	0.1891
ENSG00000181450:1(@)Loc118	2009	0.002457	0.02577
ENSG00000143776:3(@)Loc118	939	0.003356	0.01123
ENSG00000143776:2(@)Loc118	1894	0.007278	0.05111
ENSG00000228625:1(@)Loc118	185	0.000218	0.000328
ENSG00000228625:2(@)Loc118	220	6.994e-05	0.0001655
ENSG00000280157:1(@)Loc118	988	0.0006305	0.003308
ENSG00000143776:4(@)Loc118	243	0.0004064	0.0008835
ENSG00000234277:1(@)Loc118	1	0.000162	0.000162
ENSG00000143793:2(@)Loc118	953	0.0002512	0.00121
ENSG00000203684:2(@)Loc118	1453	0.0004903	0.003533
ENSG00000227711:2(@)Loc118	15	0.0001233	0.000206
ENSG00000143816:2(@)Loc118	648	0.006494	0.006494
ENSG00000181450:2(@)Loc118	2092	0.0005761	0.005991
ENSG00000081692:1(@)Loc118	1103	0.003339	0.01721
ENSG00000143740:1(@)Loc118	1096	0.0097	0.04533
ENSG00000143740:2(@)Loc118	1451	0.001486	0.008608
ENSG00000227711:1(@)Loc118	83	0.0005332	0.0008103
ENSG00000181873:2(@)Loc118	1144	0.002164	0.009808
ENSG00000081692:2(@)Loc118	987	0.0006272	0.003595
ENSG00000143740:3(@)Loc118	217	0.000161	0.0003215
ENSG00000198835:2(@)Loc118	1071	0.0003621	0.002097
ENSG00000270110:2(@)Loc118	626	0.0003146	0.001153
ENSG00000230005:1(@)Loc118	410	0.0003094	0.0009181
ENSG00000230005:2(@)Loc118	386	0.0001142	0.000264
ENSG00000143816:1(@)Loc118	442	0.01466	0.03643
ENSG00000154342:1(@)Loc118	768	0.001937	0.002331
ENSG00000224566:2(@)Loc118	290	0.0003679	0.0006168
ENSG00000185888:1(@)Loc118	16	0.0001492	0.0001506
ENSG00000143774:2(@)Loc118	1363	0.001128	0.007583
ENSG00000143793:1(@)Loc118	941	0.0009525	0.004511
ENSG00000181873:1(@)Loc118	1121	0.00815	0.048
ENSG00000276255:1(@)Loc118	455	0.0003021	0.0009509
ENSG00000143774:3(@)Loc118	90	8.685e-05	0.0001028
ENSG00000162910:1(@)Loc118	628	0.007884	0.03119
ENSG00000143816:3(@)Loc118	65	0.0001346	0.0001346
ENSG00000143761:1(@)Loc118	1470	0.003901	0.01516
ENSG00000198835:1(@)Loc118	1006	0.001064	0.008354
ENSG00000162913:1(@)Loc118	1934	0.02092	0.1575
ENSG00000154358:2(@)Loc118	1673	0.003123	0.02934
ENSG00000154342:2(@)Loc118	1139	0.0001641	0.00085
ENSG00000276255:2(@)Loc118	315	0.0001067	0.0002649
ENSG00000143761:2(@)Loc118	1002	0.0003716	0.00246
ENSG00000181218:2(@)Loc118	998	0.00107	0.005052
ENSG00000154358:1(@)Loc118	1294	0.009347	0.05498
ENSG00000162913:2(@)Loc118	1346	0.006082	0.02869
ENSG00000162910:2(@)Loc118	1046	0.0005998	0.00429
ENSG00000230841:1(@)Loc118	25	0.0001272	0.0001456
ENSG00000203684:1(@)Loc118	797	0.00185	0.01185
ENSG00000224566:1(@)Loc118	769	0.000617	0.002043
ENSG00000280157:2(@)Loc118	845	0.0002287	0.001084
ENSG00000269890:3(@)Loc118	150	0.0002239	0.0004452
ENSG00000143774:1(@)Loc118	1443	0.007299	0.0535
ENSG00000162913:3(@)Loc118	429	0.0002579	0.0008617
ENSG00000181218:1(@)Loc118	942	0.003008	0.016
ENSG00000269890:1(@)Loc118	1305	0.007201	0.05825
ENSG00000270110:1(@)Loc118	1176	0.002221	0.01471
ENSG00000198835:3(@)Loc118	260	0.0002411	0.0002995
ENSG00000231563:3(@)Loc118	53	9.17e-05	0.0001184
ENSG00000154358:3(@)Loc118	281	0.001484	0.003634
ENSG00000154358:4(@)Loc118	144	0.0001924	0.0003683
ENSG00000269934:2(@)Loc118	1309	0.001158	0.007061
ENSG00000154370:2(@)Loc118	1581	0.0004885	0.004055
ENSG00000269890:2(@)Loc118	1048	0.002463	0.01412
ENSG00000231563:1(@)Loc118	739	0.0005509	0.002312
ENSG00000269934:1(@)Loc118	1255	0.003266	0.01819
ENSG00000269934:3(@)Loc118	111	0.0001242	0.0002951
ENSG00000183929:2(@)Loc118	538	0.0008966	0.002978
ENSG00000154370:1(@)Loc118	1555	0.002187	0.01744
ENSG00000162931:2(@)Loc118	971	0.002268	0.004704
ENSG00000162931:1(@)Loc118	1452	0.002541	0.02031
ENSG00000270104:1(@)Loc118	397	0.001855	0.003339
ENSG00000168118:2(@)Loc119	1560	0.001163	0.009132
ENSG00000234975:2(@)Loc118	964	0.0002308	0.001103
ENSG00000231563:2(@)Loc118	306	0.0002937	0.0004595
ENSG00000270104:2(@)Loc118	252	0.000575	0.0009661
ENSG00000279306:1(@)Loc118	277	0.0004043	0.0009135
ENSG00000196890:2(@)Loc118	833	0.0003638	0.001575
ENSG00000196890:1(@)Loc118	750	0.001362	0.005377
ENSG00000181201:1(@)Loc118	101	0.0001285	0.0001955
ENSG00000168148:2(@)Loc118	137	0.0001065	0.0001263
ENSG00000168159:4(@)Loc118	186	0.000631	0.0009568
ENSG00000168159:2(@)Loc118	405	0.003979	0.01002
ENSG00000168159:1(@)Loc118	297	0.006061	0.01162
ENSG00000168148:1(@)Loc118	49	0.0003205	0.0003205
ENSG00000168159:3(@)Loc118	195	0.002167	0.00404
ENSG00000279306:2(@)Loc118	286	0.0001359	0.0003211
ENSG00000234975:1(@)Loc118	1085	0.001247	0.004828
ENSG00000215811:1(@)Loc118	69	8.981e-05	0.0001042
ENSG00000116574:2(@)Loc118	1017	0.001075	0.004786
ENSG00000183929:1(@)Loc118	564	0.00285	0.009476
ENSG00000116574:1(@)Loc118	602	0.006529	0.01093
ENSG00000212237:1(@)Loc118	19	0.0003139	0.0004474
ENSG00000206878:1(@)Loc118	27	0.0001729	0.0001955
ENSG00000116574:3(@)Loc118	64	0.0001566	0.0002619
ENSG00000271399:1(@)Loc118	1	0.0002942	0.0002942
ENSG00000271399:2(@)Loc118	1	0.0001135	0.0001135
ENSG00000135763:1(@)Loc119	968	0.002988	0.01592
ENSG00000236975:3(@)Loc119	64	0.0002037	0.0007888
ENSG00000154429:2(@)Loc119	706	0.001068	0.003873
ENSG00000236975:2(@)Loc118	151	0.001028	0.002923
ENSG00000236975:1(@)Loc119	197	0.001997	0.004207
ENSG00000135776:2(@)Loc119	431	0.01227	0.03175
ENSG00000237481:1(@)Loc119	1216	0.003393	0.01934
ENSG00000177788:2(@)Loc119	930	0.0002166	0.001044
ENSG00000177788:1(@)Loc119	221	0.000564	0.0009976
ENSG00000154429:3(@)Loc119	82	0.0001083	0.0001507
ENSG00000168118:1(@)Loc119	1386	0.003342	0.02403
ENSG00000237481:3(@)Loc119	332	0.0001254	0.0002986
ENSG00000177800:1(@)Loc119	74	0.0001753	0.0002248
ENSG00000168118:3(@)Loc119	279	0.000257	0.0005587
ENSG00000233920:1(@)Loc119	14	0.0001693	0.0001775
ENSG00000154429:1(@)Loc119	1140	0.004008	0.02273
ENSG00000237481:2(@)Loc119	973	0.001178	0.006078
ENSG00000252051:2(@)Loc119	94	0.0004183	0.0005412
ENSG00000135763:2(@)Loc119	950	0.000744	0.004007
ENSG00000143632:1(@)Loc119	1221	0.001685	0.008541
ENSG00000252051:1(@)Loc119	62	0.001895	0.002587
ENSG00000143632:2(@)Loc119	1435	0.0004047	0.002876
ENSG00000069248:2(@)Loc119	1121	0.0005594	0.002626
ENSG00000135801:1(@)Loc119	1173	0.002447	0.01646
ENSG00000135776:1(@)Loc119	1953	0.003985	0.0364
ENSG00000069248:1(@)Loc119	2953	0.006206	0.07896
ENSG00000223635:2(@)Loc119	71	0.0001507	0.0001897
ENSG00000229367:2(@)Loc119	559	0.0003518	0.001118
ENSG00000229367:1(@)Loc119	187	0.003733	0.006659
ENSG00000135801:2(@)Loc119	1275	0.0008913	0.003711
ENSG00000223635:1(@)Loc119	1	0.0002397	0.0002397
ENSG00000228058:1(@)Loc119	1600	0.002822	0.02106
ENSG00000213028:1(@)Loc119	122	0.001092	0.001681
ENSG00000213028:2(@)Loc119	81	0.0002527	0.0003361
ENSG00000143641:1(@)Loc119	506	0.004092	0.01094
ENSG00000143641:2(@)Loc119	728	0.0008387	0.003412
ENSG00000227043:1(@)Loc119	6	0.0001669	0.0001695
ENSG00000228058:2(@)Loc119	1389	0.0006001	0.003947
ENSG00000228058:3(@)Loc119	166	6.989e-05	0.0001159
ENSG00000227006:2(@)Loc119	1011	0.0004619	0.002389
ENSG00000227006:1(@)Loc119	1348	0.002218	0.01437
ENSG00000282564:2(@)Loc119	362	6.561e-05	0.0001547
ENSG00000177614:1(@)Loc119	1062	0.003245	0.01705
ENSG00000177614:3(@)Loc119	229	0.0004005	0.0005469
ENSG00000177614:2(@)Loc119	1370	0.001572	0.009268
ENSG00000135775:3(@)Loc119	91	0.0003151	0.0003574
ENSG00000282564:1(@)Loc119	284	0.0001312	0.0002662
ENSG00000223393:2(@)Loc120	364	0.00112	0.002794
ENSG00000135744:3(@)Loc120	310	0.004876	0.01094
ENSG00000116903:2(@)Loc120	1684	0.0007025	0.005436
ENSG00000135775:2(@)Loc120	668	0.002895	0.01269
ENSG00000135775:1(@)Loc119	517	0.003733	0.01121
ENSG00000135744:2(@)Loc120	712	0.03847	0.1247
ENSG00000135744:1(@)Loc120	476	0.02639	0.0825
ENSG00000119280:2(@)Loc120	700	0.002383	0.006721
ENSG00000119280:1(@)Loc120	883	0.004095	0.02142
ENSG00000135744:4(@)Loc120	178	0.0002962	0.0006418
ENSG00000135773:2(@)Loc120	397	0.01119	0.02771
ENSG00000143643:2(@)Loc120	953	0.001103	0.005042
ENSG00000135773:6(@)Loc120	15	0.0005161	0.0005161
ENSG00000135773:5(@)Loc120	40	0.0009317	0.0009317
ENSG00000135773:3(@)Loc120	311	0.003473	0.008998
ENSG00000135773:4(@)Loc120	196	0.001569	0.002157
ENSG00000135773:1(@)Loc120	289	0.02294	0.05169
ENSG00000244137:2(@)Loc120	332	0.002183	0.004945
ENSG00000244137:1(@)Loc120	282	0.004596	0.01256
ENSG00000244137:3(@)Loc120	132	0.0005163	0.0006671
ENSG00000244137:4(@)Loc120	22	0.0002445	0.0002445
ENSG00000223393:1(@)Loc120	383	0.004174	0.01204
ENSG00000010072:2(@)Loc120	1487	0.0007129	0.005142
ENSG00000135766:2(@)Loc120	1542	0.0007397	0.006054
ENSG00000223393:3(@)Loc120	171	0.0002156	0.0003988
ENSG00000116903:1(@)Loc120	4084	0.004887	0.0838
ENSG00000119280:3(@)Loc120	173	0.0005098	0.0009227
ENSG00000173409:3(@)Loc120	217	0.001244	0.001294
ENSG00000182118:4(@)Loc120	52	9.488e-05	0.0001161
ENSG00000173409:2(@)Loc120	883	0.0051	0.02207
ENSG00000143643:1(@)Loc120	1428	0.005557	0.03612
ENSG00000173409:1(@)Loc120	1086	0.007849	0.04549
ENSG00000173409:4(@)Loc120	56	6.604e-05	0.0001274
ENSG00000227934:3(@)Loc120	42	0.0002062	0.0002062
ENSG00000227934:1(@)Loc120	350	0.004489	0.01269
ENSG00000182118:3(@)Loc120	167	0.0009029	0.00152
ENSG00000143643:3(@)Loc120	177	9.371e-05	0.0001284
ENSG00000182118:2(@)Loc120	286	0.004646	0.0114
ENSG00000227934:2(@)Loc120	318	0.001242	0.004973
ENSG00000182118:1(@)Loc120	500	0.009749	0.03269
ENSG00000143633:4(@)Loc120	21	0.0001027	0.0001648
ENSG00000119283:1(@)Loc120	296	0.0008949	0.00224
ENSG00000143633:1(@)Loc120	594	0.004152	0.01479
ENSG00000116906:2(@)Loc120	401	0.000907	0.002338
ENSG00000119283:2(@)Loc120	270	0.0007883	0.001435
ENSG00000116906:1(@)Loc120	1212	0.007367	0.04352
ENSG00000135766:1(@)Loc120	2810	0.003797	0.05264
ENSG00000143633:2(@)Loc120	935	0.001547	0.007239
ENSG00000143633:3(@)Loc120	225	0.0003993	0.0006946
ENSG00000010072:1(@)Loc120	6217	0.01007	0.2472
ENSG00000116918:1(@)Loc120	617	0.00143	0.006055
ENSG00000233461:1(@)Loc120	694	0.00356	0.01143
ENSG00000233461:2(@)Loc120	818	0.0005485	0.002353
ENSG00000116918:2(@)Loc120	713	0.0004969	0.002
ENSG00000162946:3(@)Loc120	358	0.0004816	0.001311
ENSG00000229228:2(@)Loc120	146	0.0001506	0.0001827
ENSG00000162946:2(@)Loc120	1351	0.001499	0.01186
ENSG00000162946:1(@)Loc120	1084	0.008219	0.03044
ENSG00000229228:1(@)Loc120	235	0.0006356	0.00103
ENSG00000162946:4(@)Loc120	69	9.948e-05	0.0001567
ENSG00000116991:1(@)Loc120	626	0.007086	0.01678
ENSG00000116991:3(@)Loc121	152	0.0001539	0.0002636
ENSG00000116991:2(@)Loc121	649	0.0009782	0.00384
ENSG00000212916:2(@)Loc121	862	0.001105	0.006857
ENSG00000212916:3(@)Loc121	463	0.0002085	0.0008237
ENSG00000135778:3(@)Loc121	501	0.002313	0.008511
ENSG00000236497:2(@)Loc121	57	0.0003469	0.0005003
ENSG00000236497:1(@)Loc121	50	0.0003629	0.0003629
ENSG00000236497:3(@)Loc121	49	0.0002474	0.0002976
ENSG00000212916:1(@)Loc121	636	0.003308	0.01716
ENSG00000135749:3(@)Loc121	181	0.0003608	0.0006588
ENSG00000143674:3(@)Loc121	139	0.0001319	0.0002013
ENSG00000232175:2(@)Loc121	58	0.0002117	0.0002179
ENSG00000232175:1(@)Loc121	29	0.0002895	0.0003451
ENSG00000135778:5(@)Loc121	79	8.812e-05	0.0001444
ENSG00000135778:2(@)Loc121	992	0.006629	0.03496
ENSG00000135778:1(@)Loc121	603	0.008997	0.02966
ENSG00000135778:4(@)Loc121	514	0.0005453	0.00165
ENSG00000135749:1(@)Loc121	502	0.03636	0.08313
ENSG00000135749:2(@)Loc121	554	0.05674	0.05674
ENSG00000143674:1(@)Loc121	761	0.01004	0.04741
ENSG00000231940:2(@)Loc121	1496	0.002415	0.0261
ENSG00000231940:1(@)Loc121	1572	0.01206	0.05535
ENSG00000143674:2(@)Loc121	635	0.001597	0.006774
ENSG00000135749:4(@)Loc121	25	0.0001627	0.000319
ENSG00000135750:1(@)Loc122	469	0.006209	0.0225
ENSG00000135750:2(@)Loc122	549	0.004822	0.01626
ENSG00000135750:4(@)Loc122	113	0.0007735	0.001202
ENSG00000135750:3(@)Loc122	339	0.001082	0.004147
ENSG00000135750:5(@)Loc122	14	0.0003907	0.0004667
ENSG00000273367:2(@)Loc122	509	0.001508	0.006053
ENSG00000183780:2(@)Loc122	686	0.0009861	0.003638
ENSG00000183780:1(@)Loc122	468	0.0032	0.007894
ENSG00000183780:3(@)Loc122	78	0.000636	0.000636
ENSG00000183780:4(@)Loc122	35	0.0001499	0.0001894
ENSG00000227630:2(@)Loc123	284	0.0004726	0.00107
ENSG00000233332:2(@)Loc122	286	0.000844	0.001545
ENSG00000236358:1(@)Loc122	335	0.001786	0.00376
ENSG00000168275:2(@)Loc122	741	0.002554	0.01061
ENSG00000168275:3(@)Loc122	336	0.0002863	0.0008323
ENSG00000233332:1(@)Loc122	219	0.001321	0.003111
ENSG00000059588:4(@)Loc122	85	0.0002961	0.0002961
ENSG00000235605:2(@)Loc122	149	0.0002749	0.0004833
ENSG00000188739:1(@)Loc123	923	0.00162	0.008267
ENSG00000273367:1(@)Loc122	491	0.003444	0.0106
ENSG00000236358:3(@)Loc122	47	9.453e-05	0.0001203
ENSG00000273367:3(@)Loc122	153	0.0001671	0.0003251
ENSG00000231663:2(@)Loc122	962	0.006715	0.03295
ENSG00000236244:1(@)Loc122	2	0.000306	0.0003754
ENSG00000236358:2(@)Loc122	200	0.0005668	0.0008746
ENSG00000231663:3(@)Loc122	308	0.0006173	0.001247
ENSG00000235605:1(@)Loc122	75	0.0007795	0.0009125
ENSG00000059588:1(@)Loc122	546	0.005835	0.01889
ENSG00000173726:2(@)Loc123	1937	0.001251	0.01141
ENSG00000054267:2(@)Loc123	1522	0.0005436	0.003722
ENSG00000168275:1(@)Loc122	304	0.009498	0.02157
ENSG00000231663:1(@)Loc122	294	0.01712	0.0359
ENSG00000168264:1(@)Loc123	664	0.04092	0.1301
ENSG00000059588:2(@)Loc122	547	0.01145	0.01488
ENSG00000059588:3(@)Loc122	328	0.0009881	0.002773
ENSG00000231768:3(@)Loc122	241	0.0003804	0.001146
ENSG00000241475:1(@)Loc123	56	0.0002497	0.0003493
ENSG00000231768:2(@)Loc123	889	0.01534	0.0477
ENSG00000231768:4(@)Loc122	25	0.0001638	0.0001638
ENSG00000231768:1(@)Loc122	492	0.02515	0.1154
ENSG00000230404:3(@)Loc122	1	0.001022	0.001022
ENSG00000224939:3(@)Loc123	236	0.002959	0.01093
ENSG00000230404:4(@)Loc122	4	0.000513	0.0005279
ENSG00000230404:1(@)Loc122	7	0.0005608	0.0005608
ENSG00000230404:2(@)Loc122	1	0.0009267	0.0009267
ENSG00000227630:1(@)Loc123	192	0.002964	0.004675
ENSG00000224939:2(@)Loc123	284	0.0187	0.03291
ENSG00000168264:2(@)Loc123	661	0.03485	0.1276
ENSG00000224939:4(@)Loc123	89	0.01006	0.01006
ENSG00000224939:1(@)Loc123	240	0.01891	0.1093
ENSG00000168264:3(@)Loc123	44	0.004528	0.004528
ENSG00000272362:2(@)Loc123	51	0.0001125	0.0001298
ENSG00000228044:1(@)Loc123	226	0.001109	0.002439
ENSG00000228044:2(@)Loc123	197	0.0006503	0.001205
ENSG00000272362:1(@)Loc123	128	0.0003949	0.0006089
ENSG00000228044:3(@)Loc123	55	5.843e-05	0.0001103
ENSG00000230628:2(@)Loc123	149	0.0005874	0.0009726
ENSG00000230628:1(@)Loc123	207	0.001343	0.002552
ENSG00000282097:1(@)Loc123	55	0.0006139	0.00083
ENSG00000238005:3(@)Loc123	182	0.0001335	0.0005917
ENSG00000273416:1(@)Loc123	577	0.001862	0.006165
ENSG00000116957:3(@)Loc123	442	0.0004341	0.001211
ENSG00000258082:2(@)Loc123	259	0.0003634	0.0007767
ENSG00000238005:2(@)Loc123	289	0.001585	0.004509
ENSG00000258082:1(@)Loc123	314	0.001435	0.001435
ENSG00000237520:1(@)Loc123	21	0.0003254	0.0003377
ENSG00000238005:1(@)Loc123	598	0.004055	0.01424
ENSG00000273416:2(@)Loc123	727	0.000568	0.002002
ENSG00000280587:1(@)Loc123	198	0.0002215	0.001531
ENSG00000173726:3(@)Loc123	302	6.592e-05	0.0001853
ENSG00000280587:2(@)Loc123	223	0.0001458	0.0004539
ENSG00000162885:1(@)Loc123	1670	0.007004	0.05425
ENSG00000188739:2(@)Loc123	1699	0.0005008	0.004263
ENSG00000173726:1(@)Loc123	1801	0.0045	0.03732
ENSG00000152904:1(@)Loc123	3151	0.005079	0.07335
ENSG00000054267:1(@)Loc123	2785	0.002757	0.03327
ENSG00000152904:2(@)Loc123	2529	0.001871	0.02263
ENSG00000230026:1(@)Loc123	965	0.002307	0.01188
ENSG00000230026:2(@)Loc123	141	0.0003685	0.0007172
ENSG00000227962:1(@)Loc123	604	0.0003135	0.001127
ENSG00000116957:1(@)Loc123	1922	0.01312	0.1006
ENSG00000235674:1(@)Loc124	834	0.0004626	0.002669
ENSG00000116957:2(@)Loc123	990	0.003744	0.02101
ENSG00000152904:3(@)Loc123	490	0.000105	0.0002972
ENSG00000227962:2(@)Loc123	486	0.0001273	0.0003662
ENSG00000162885:3(@)Loc123	358	0.0003807	0.0009392
ENSG00000162885:2(@)Loc123	952	0.003307	0.01765
ENSG00000235674:2(@)Loc123	1240	0.0001742	0.001186
ENSG00000168243:2(@)Loc123	547	0.00132	0.005026
ENSG00000186197:2(@)Loc124	2002	0.0006818	0.006756
ENSG00000168243:1(@)Loc123	613	0.004684	0.01843
ENSG00000168243:3(@)Loc123	190	0.0002908	0.0006031
ENSG00000273058:1(@)Loc124	4710	0.008089	0.1843
ENSG00000230325:3(@)Loc124	705	0.0002377	0.00111
ENSG00000143669:1(@)Loc124	1125	0.004525	0.02693
ENSG00000143669:2(@)Loc123	930	0.001191	0.005451
ENSG00000229463:2(@)Loc124	277	5.212e-05	0.0001052
ENSG00000229463:1(@)Loc124	441	0.000177	0.0005229
ENSG00000229291:2(@)Loc124	194	0.0006381	0.001103
ENSG00000143669:3(@)Loc124	260	0.0001308	0.0003027
ENSG00000116962:2(@)Loc124	906	0.002168	0.01012
ENSG00000143669:4(@)Loc124	18	6.733e-05	0.0001041
ENSG00000077585:2(@)Loc124	436	0.003762	0.0109
ENSG00000229291:1(@)Loc124	346	0.00289	0.006185
ENSG00000116962:1(@)Loc124	1109	0.004514	0.03088
ENSG00000077585:1(@)Loc124	606	0.007017	0.03034
ENSG00000116962:3(@)Loc124	177	0.0002065	0.000454
ENSG00000077585:3(@)Loc124	99	0.001121	0.002504
ENSG00000077585:4(@)Loc124	57	0.0001134	0.0001464
ENSG00000235371:3(@)Loc124	10	0.0005326	0.0005326
ENSG00000235371:2(@)Loc124	20	0.0002156	0.0002856
ENSG00000235371:1(@)Loc124	38	0.0002939	0.0006226
ENSG00000186197:1(@)Loc124	1999	0.003905	0.02634
ENSG00000086619:3(@)Loc124	352	0.00132	0.003796
ENSG00000086619:1(@)Loc124	2778	0.008115	0.1039
ENSG00000086619:2(@)Loc124	1402	0.005607	0.03912
ENSG00000077522:2(@)Loc124	2409	0.002307	0.02406
ENSG00000077522:1(@)Loc124	2057	0.004567	0.05708
ENSG00000086619:4(@)Loc124	171	0.0002509	0.0005464
ENSG00000116977:2(@)Loc124	1336	0.005685	0.04739
ENSG00000237991:2(@)Loc124	1107	0.0007927	0.004762
ENSG00000273058:2(@)Loc124	4376	0.003321	0.08058
ENSG00000273058:3(@)Loc124	550	0.0001517	0.0005571
ENSG00000223776:2(@)Loc124	1018	0.001806	0.01167
ENSG00000230325:2(@)Loc124	3161	0.003166	0.05903
ENSG00000116977:4(@)Loc124	68	0.0002269	0.0003193
ENSG00000230325:1(@)Loc124	5735	0.01305	0.3382
ENSG00000116984:2(@)Loc124	1137	0.001409	0.007878
ENSG00000223776:3(@)Loc124	185	0.0003313	0.0006874
ENSG00000116977:1(@)Loc124	1160	0.008921	0.064
ENSG00000116977:3(@)Loc124	773	0.00235	0.01057
ENSG00000077522:3(@)Loc124	264	0.000202	0.0006669
ENSG00000223776:1(@)Loc124	406	0.00774	0.0176
ENSG00000119285:3(@)Loc124	389	0.0001757	0.0005935
ENSG00000119285:2(@)Loc124	2186	0.001672	0.02588
ENSG00000119285:1(@)Loc124	2562	0.0106	0.1313
ENSG00000116984:3(@)Loc124	392	0.0001437	0.0003836
ENSG00000116984:1(@)Loc124	1443	0.004248	0.02892
ENSG00000237991:1(@)Loc124	975	0.001737	0.0084
ENSG00000198626:1(@)Loc124	166	0.003909	0.006741
ENSG00000198626:3(@)Loc124	51	0.0003756	0.0006109
ENSG00000198626:2(@)Loc124	268	0.001629	0.004209
ENSG00000244020:1(@)Loc124	26	0.0002153	0.0003002
ENSG00000198626:4(@)Loc124	26	0.0001934	0.0002213
ENSG00000198626:5(@)Loc124	46	0.0006084	0.0006084
ENSG00000237250:2(@)Loc125	134	6.624e-05	0.0001021
ENSG00000252371:1(@)Loc125	2	0.0001561	0.0001561
ENSG00000215808:4(@)Loc125	220	0.0004658	0.0009911
ENSG00000215808:1(@)Loc125	316	0.0115	0.02171
ENSG00000215808:3(@)Loc125	203	0.002723	0.006286
ENSG00000215808:2(@)Loc125	253	0.007054	0.01325
ENSG00000231877:1(@)Loc125	31	0.0007984	0.0007984
ENSG00000133019:1(@)Loc126	367	0.00162	0.005246
ENSG00000133019:2(@)Loc126	372	0.0003175	0.001304
ENSG00000233355:1(@)Loc126	811	0.008953	0.03397
ENSG00000233355:2(@)Loc126	641	0.001267	0.005545
ENSG00000155816:3(@)Loc127	181	0.0003767	0.0005384
ENSG00000155816:2(@)Loc127	838	0.004139	0.01075
ENSG00000155816:1(@)Loc127	727	0.004466	0.01562
ENSG00000231979:1(@)Loc127	3	0.000367	0.000367
ENSG00000217327:1(@)Loc127	5	0.0001898	0.0001945
ENSG00000217327:2(@)Loc127	5	0.0002652	0.0002687
ENSG00000228818:2(@)Loc127	822	0.0002878	0.0014
ENSG00000228818:1(@)Loc127	665	0.0008772	0.003103
ENSG00000223694:1(@)Loc127	227	0.0002649	0.0005121
ENSG00000223694:2(@)Loc127	333	9.724e-05	0.0002312
ENSG00000180875:1(@)Loc127	273	0.00617	0.01312
ENSG00000180875:2(@)Loc127	236	0.0007919	0.001692
ENSG00000226919:1(@)Loc128	389	0.0009213	0.001832
ENSG00000226919:2(@)Loc128	377	0.0001823	0.0004002
ENSG00000230015:1(@)Loc128	20	0.0001749	0.0001885
ENSG00000223963:2(@)Loc128	854	0.0004149	0.001895
ENSG00000223963:1(@)Loc128	482	0.001122	0.002651
ENSG00000182901:1(@)Loc128	270	0.003345	0.005953
ENSG00000182901:2(@)Loc128	268	0.003318	0.003318
ENSG00000225554:2(@)Loc128	236	0.003505	0.00422
ENSG00000182901:3(@)Loc128	58	0.0002184	0.0004406
ENSG00000225554:3(@)Loc128	90	0.0008371	0.0008371
ENSG00000117009:3(@)Loc128	132	0.0003971	0.0003971
ENSG00000117009:2(@)Loc128	568	0.00143	0.004312
ENSG00000091483:1(@)Loc129	930	0.00136	0.006502
ENSG00000091483:2(@)Loc128	991	0.0008403	0.002641
ENSG00000225554:1(@)Loc128	285	0.004322	0.008308
ENSG00000225554:4(@)Loc128	48	9.564e-05	0.0001083
ENSG00000203668:2(@)Loc129	445	0.004305	0.009973
ENSG00000117009:1(@)Loc128	980	0.003966	0.02038
ENSG00000197769:2(@)Loc129	605	0.001529	0.0075
ENSG00000054277:3(@)Loc129	172	0.0003742	0.0006995
ENSG00000203668:3(@)Loc129	268	0.0006528	0.00124
ENSG00000054277:1(@)Loc129	525	0.005174	0.01852
ENSG00000054277:2(@)Loc129	477	0.002092	0.007502
ENSG00000203668:1(@)Loc129	571	0.006477	0.02127
ENSG00000162843:2(@)Loc129	104	0.0002745	0.0003644
ENSG00000162843:1(@)Loc129	381	0.001855	0.004589
ENSG00000174371:1(@)Loc129	1289	0.0175	0.03943
ENSG00000174371:2(@)Loc129	1417	0.002561	0.01411
ENSG00000197769:1(@)Loc129	596	0.003747	0.01697
ENSG00000197769:3(@)Loc129	97	0.0002456	0.0007193
ENSG00000213026:1(@)Loc129	7	0.0003155	0.0003247
ENSG00000180287:1(@)Loc130	630	0.004016	0.0128
ENSG00000180287:2(@)Loc130	776	0.0008456	0.003924
ENSG00000272865:2(@)Loc130	239	0.0008733	0.001519
ENSG00000272865:3(@)Loc130	161	7.808e-05	0.0001435
ENSG00000224525:2(@)Loc130	410	0.00119	0.003724
ENSG00000224525:1(@)Loc130	258	0.002617	0.006889
ENSG00000272865:1(@)Loc130	55	0.001992	0.002209
ENSG00000224525:3(@)Loc130	177	0.0001727	0.0003354
ENSG00000143702:2(@)Loc130	1343	0.0006172	0.003903
ENSG00000253326:4(@)Loc130	172	0.0001427	0.0003333
ENSG00000253326:2(@)Loc130	993	0.001512	0.008938
ENSG00000214837:3(@)Loc130	361	0.0001332	0.0009684
ENSG00000227230:2(@)Loc130	911	0.0003463	0.001528
ENSG00000227230:1(@)Loc130	984	0.0006551	0.003377
ENSG00000253326:1(@)Loc130	297	0.00239	0.007062
ENSG00000253326:3(@)Loc130	326	0.0009922	0.001075
ENSG00000214837:2(@)Loc130	701	0.001111	0.005581
ENSG00000054282:2(@)Loc130	841	0.003843	0.01608
ENSG00000143702:1(@)Loc130	1511	0.005503	0.03868
ENSG00000214837:1(@)Loc130	404	0.004873	0.008372
ENSG00000054282:1(@)Loc130	1078	0.008913	0.04749
ENSG00000054282:3(@)Loc130	469	0.001733	0.003404
ENSG00000224727:1(@)Loc130	428	0.0006949	0.001924
ENSG00000224727:2(@)Loc130	305	7.312e-05	0.0001712
ENSG00000236031:2(@)Loc131	862	0.0002186	0.001007
ENSG00000236031:1(@)Loc130	744	0.001079	0.00429
ENSG00000226766:1(@)Loc130	68	0.0002341	0.0002391
ENSG00000226828:1(@)Loc130	166	0.0007894	0.001656
ENSG00000117020:2(@)Loc130	677	0.0003693	0.00118
ENSG00000117020:1(@)Loc130	409	0.002569	0.005475
ENSG00000179456:2(@)Loc130	342	0.0005201	0.001074
ENSG00000173728:1(@)Loc131	744	0.001795	0.007097
ENSG00000179456:1(@)Loc130	361	0.002617	0.007733
ENSG00000226828:2(@)Loc130	276	0.0002423	0.0009047
ENSG00000279774:1(@)Loc130	29	0.0003732	0.0003732
ENSG00000035687:2(@)Loc131	899	0.004199	0.01512
ENSG00000237759:2(@)Loc130	38	0.0001339	0.0002083
ENSG00000237759:1(@)Loc130	131	0.000445	0.0006999
ENSG00000203667:3(@)Loc131	250	0.0003108	0.0004384
ENSG00000173728:2(@)Loc131	1178	0.0006367	0.004148
ENSG00000035687:3(@)Loc131	320	0.0008218	0.001945
ENSG00000035687:1(@)Loc131	1028	0.008006	0.03908
ENSG00000240963:2(@)Loc131	56	8.455e-05	0.0001289
ENSG00000179397:2(@)Loc131	1170	0.00238	0.01251
ENSG00000173728:3(@)Loc131	187	0.0001046	0.0001217
ENSG00000179397:1(@)Loc131	889	0.00682	0.02751
ENSG00000179397:3(@)Loc131	277	0.000485	0.0008865
ENSG00000240963:1(@)Loc131	4	0.0001471	0.0001491
ENSG00000121644:2(@)Loc131	703	0.0007575	0.002407
ENSG00000121644:1(@)Loc131	569	0.002019	0.00747
ENSG00000153187:2(@)Loc131	305	0.0009053	0.002377
ENSG00000232059:2(@)Loc131	547	0.0001968	0.0006833
ENSG00000282317:2(@)Loc131	191	0.0003051	0.0004831
ENSG00000232059:1(@)Loc131	643	0.001006	0.00347
ENSG00000284188:2(@)Loc131	207	7.121e-05	0.000122
ENSG00000273175:2(@)Loc131	157	0.0007231	0.001333
ENSG00000282317:1(@)Loc131	129	0.001074	0.001087
ENSG00000284188:1(@)Loc131	171	0.0002521	0.0005589
ENSG00000153187:1(@)Loc131	445	0.001695	0.005629
ENSG00000203667:2(@)Loc131	1052	0.002031	0.01075
ENSG00000203667:1(@)Loc131	857	0.008006	0.03088
ENSG00000273175:1(@)Loc131	189	0.001838	0.003906
ENSG00000273175:3(@)Loc131	44	5.051e-05	0.0001042
ENSG00000272195:3(@)Loc131	517	0.000184	0.0008402
ENSG00000201758:2(@)Loc131	49	0.0001212	0.0001621
ENSG00000203666:2(@)Loc131	1815	0.006916	0.05888
ENSG00000272195:2(@)Loc131	1524	0.002948	0.02043
ENSG00000203666:4(@)Loc131	108	0.0002806	0.0004075
ENSG00000203666:3(@)Loc131	949	0.001865	0.008644
ENSG00000162849:3(@)Loc131	52	0.00014	0.0001637
ENSG00000272195:1(@)Loc131	388	0.008727	0.02276
ENSG00000162849:1(@)Loc131	262	0.002089	0.003355
ENSG00000203666:1(@)Loc131	132	0.009903	0.0144
ENSG00000201758:1(@)Loc131	81	0.0003451	0.0004676
ENSG00000203666:5(@)Loc131	46	0.0001799	0.0001867
ENSG00000162849:2(@)Loc131	288	0.0007655	0.001529
ENSG00000162851:2(@)Loc132	519	0.0006851	0.00345
ENSG00000231612:1(@)Loc132	66	0.0003725	0.0005012
ENSG00000162851:1(@)Loc132	578	0.003192	0.01182
ENSG00000185420:2(@)Loc132	908	0.001829	0.008495
ENSG00000153207:2(@)Loc132	933	0.001928	0.009595
ENSG00000143653:2(@)Loc132	1335	0.00394	0.0259
ENSG00000226876:1(@)Loc132	4	0.0002197	0.0002197
ENSG00000185420:4(@)Loc132	186	0.0002927	0.0003993
ENSG00000162852:4(@)Loc132	37	7.477e-05	0.0001758
ENSG00000235021:2(@)Loc132	320	0.0008214	0.001597
ENSG00000162852:3(@)Loc132	221	0.0005981	0.00114
ENSG00000185420:1(@)Loc132	795	0.00345	0.01621
ENSG00000185420:3(@)Loc132	243	0.0003494	0.0007279
ENSG00000227953:3(@)Loc132	685	0.005544	0.02056
ENSG00000260698:3(@)Loc132	205	0.0003447	0.0006244
ENSG00000162852:2(@)Loc132	713	0.002991	0.01568
ENSG00000242042:3(@)Loc132	12	8.765e-05	0.0001239
ENSG00000162852:1(@)Loc132	864	0.0114	0.06975
ENSG00000227953:5(@)Loc132	216	0.001965	0.003731
ENSG00000242042:1(@)Loc132	2	0.000185	0.000185
ENSG00000225300:1(@)Loc132	562	0.002523	0.01258
ENSG00000153207:1(@)Loc132	954	0.008263	0.03047
ENSG00000242042:2(@)Loc132	7	7.342e-05	0.000138
ENSG00000235021:3(@)Loc132	172	0.0001556	0.0002854
ENSG00000260698:2(@)Loc132	480	0.001921	0.005498
ENSG00000225300:2(@)Loc132	604	0.0003337	0.001365
ENSG00000260698:1(@)Loc132	502	0.004316	0.01363
ENSG00000260855:4(@)Loc132	411	0.001461	0.003578
ENSG00000143653:1(@)Loc132	1142	0.006278	0.03544
ENSG00000143653:3(@)Loc132	826	0.0008686	0.003756
ENSG00000227953:1(@)Loc132	383	0.009936	0.02159
ENSG00000235021:1(@)Loc132	135	0.002364	0.003747
ENSG00000260855:1(@)Loc132	344	0.008925	0.01911
ENSG00000223519:2(@)Loc132	453	0.002168	0.006414
ENSG00000227953:7(@)Loc132	94	0.0002478	0.0003645
ENSG00000227953:6(@)Loc132	82	0.0009513	0.001183
ENSG00000227953:4(@)Loc132	577	0.003483	0.01257
ENSG00000260855:5(@)Loc132	97	0.0001605	0.0004336
ENSG00000260855:2(@)Loc132	909	0.006732	0.03004
ENSG00000260855:3(@)Loc132	797	0.003917	0.01551
ENSG00000227953:2(@)Loc132	555	0.008406	0.02556
ENSG00000223519:3(@)Loc132	201	0.0008431	0.0012
ENSG00000228879:1(@)Loc132	31	0.0002066	0.0002066
ENSG00000228879:2(@)Loc132	25	0.0001541	0.0001541
ENSG00000223519:1(@)Loc132	414	0.004912	0.01225
ENSG00000223519:4(@)Loc132	29	0.0001825	0.0001825
ENSG00000260855:6(@)Loc132	42	0.0001704	0.0001922
ENSG00000197472:3(@)Loc132	112	0.0001063	0.0001644
ENSG00000215795:3(@)Loc132	273	0.000434	0.0008693
ENSG00000162711:3(@)Loc133	90	0.0003068	0.0005506
ENSG00000224014:3(@)Loc132	221	0.0001464	0.000261
ENSG00000188295:2(@)Loc132	921	0.001336	0.00676
ENSG00000153207:3(@)Loc132	173	0.0005509	0.001021
ENSG00000197472:2(@)Loc132	522	0.001099	0.003398
ENSG00000277462:4(@)Loc132	186	5.508e-05	0.0001103
ENSG00000196418:2(@)Loc132	446	0.003866	0.01052
ENSG00000236775:1(@)Loc132	72	0.000125	0.0001575
ENSG00000197472:1(@)Loc132	543	0.002908	0.009416
ENSG00000259865:3(@)Loc132	625	0.003029	0.01107
ENSG00000277462:3(@)Loc132	882	0.001039	0.005912
ENSG00000277462:2(@)Loc132	1378	0.007902	0.07439
ENSG00000277462:1(@)Loc132	814	0.009652	0.05402
ENSG00000215796:1(@)Loc132	515	0.001318	0.004197
ENSG00000224014:2(@)Loc132	464	0.001105	0.003045
ENSG00000221953:2(@)Loc132	624	0.004294	0.01287
ENSG00000215796:2(@)Loc132	333	0.0002049	0.0005077
ENSG00000215795:2(@)Loc132	814	0.002488	0.0109
ENSG00000227671:4(@)Loc132	115	0.0001019	0.0001546
ENSG00000221953:3(@)Loc132	316	0.0007819	0.001603
ENSG00000188295:3(@)Loc132	327	0.0001509	0.0003679
ENSG00000227671:2(@)Loc132	1413	0.004426	0.0308
ENSG00000188295:1(@)Loc132	273	0.008735	0.01921
ENSG00000215795:1(@)Loc132	590	0.006926	0.02435
ENSG00000259865:2(@)Loc132	887	0.005887	0.02718
ENSG00000221953:1(@)Loc132	178	0.0238	0.03019
ENSG00000259865:4(@)Loc132	215	0.0009712	0.001763
ENSG00000162711:2(@)Loc133	551	0.001541	0.004198
ENSG00000227671:3(@)Loc132	791	0.001471	0.00586
ENSG00000196418:3(@)Loc132	228	0.0008656	0.001694
ENSG00000224014:1(@)Loc132	498	0.003297	0.0106
ENSG00000227671:1(@)Loc132	1043	0.006911	0.03637
ENSG00000196418:1(@)Loc132	562	0.01381	0.03826
ENSG00000196418:4(@)Loc132	171	0.0001174	0.0001978
ENSG00000162714:2(@)Loc133	509	0.001295	0.004541
ENSG00000259865:5(@)Loc132	80	0.0004942	0.000624
ENSG00000259865:1(@)Loc132	987	0.007237	0.03791
ENSG00000162714:3(@)Loc132	208	0.000224	0.0005769
ENSG00000162714:1(@)Loc132	905	0.00876	0.04152
ENSG00000162711:1(@)Loc133	363	0.00236	0.006499
ENSG00000227135:1(@)Loc133	130	0.004445	0.008143
ENSG00000169224:2(@)Loc133	944	0.001319	0.006478
ENSG00000162722:3(@)Loc133	337	0.001002	0.00311
ENSG00000227135:3(@)Loc133	195	0.001397	0.002988
ENSG00000227135:4(@)Loc133	100	0.0008528	0.001551
ENSG00000177535:2(@)Loc133	20	0.0001619	0.0001819
ENSG00000177535:1(@)Loc133	55	0.0003895	0.000463
ENSG00000227135:2(@)Loc133	260	0.003188	0.00815
ENSG00000169224:1(@)Loc133	1069	0.003966	0.01823
ENSG00000227135:7(@)Loc133	52	0.0002631	0.0002631
ENSG00000162722:2(@)Loc133	975	0.005314	0.01653
ENSG00000227135:6(@)Loc133	17	0.00031	0.0003406
ENSG00000227135:5(@)Loc133	24	0.0004127	0.000578
ENSG00000196242:1(@)Loc133	26	0.0004312	0.0004312
ENSG00000196242:3(@)Loc133	8	0.0001618	0.0001618
ENSG00000196242:2(@)Loc133	23	0.0002605	0.0002607
ENSG00000227135:8(@)Loc133	14	0.0001033	0.0001064
ENSG00000197067:1(@)Loc133	34	0.0006343	0.0006343
ENSG00000236817:1(@)Loc133	6	0.0002476	0.0002496
ENSG00000236817:4(@)Loc133	2	0.0002268	0.0002268
ENSG00000232908:2(@)Loc133	13	0.0002244	0.0002922
ENSG00000162722:1(@)Loc133	924	0.006761	0.03097
ENSG00000162722:4(@)Loc133	143	0.0001288	0.0001873
ENSG00000235749:2(@)Loc133	50	0.0005646	0.0006511
ENSG00000235749:1(@)Loc133	18	0.0005748	0.0006613
ENSG00000230411:2(@)Loc133	90	9.065e-05	0.000134
ENSG00000235749:3(@)Loc133	70	0.0003064	0.0003526
ENSG00000238243:2(@)Loc133	807	0.00486	0.02062
ENSG00000238243:4(@)Loc133	147	0.0007564	0.001139
ENSG00000236817:3(@)Loc133	11	0.0001618	0.0001618
ENSG00000236817:2(@)Loc133	1	0.0007409	0.0007409
ENSG00000221888:2(@)Loc133	1	0.0002601	0.0002601
ENSG00000230411:1(@)Loc133	72	0.0002511	0.000335
ENSG00000197437:1(@)Loc133	13	0.0005223	0.0005223
ENSG00000238243:1(@)Loc133	877	0.005095	0.02478
ENSG00000177462:3(@)Loc133	64	0.0003855	0.000547
ENSG00000239395:1(@)Loc133	53	0.00017	0.0002022
ENSG00000238243:3(@)Loc133	280	0.001769	0.004373
ENSG00000221888:3(@)Loc133	9	0.0002026	0.0002026
ENSG00000169214:2(@)Loc133	3	0.0001027	0.0001246
ENSG00000221888:4(@)Loc133	20	0.0001981	0.0002305
ENSG00000226191:3(@)Loc133	218	0.001101	0.002604
ENSG00000169214:1(@)Loc133	1	0.000159	0.000159
ENSG00000177462:1(@)Loc133	353	0.001669	0.004925
ENSG00000228336:1(@)Loc133	68	0.0002033	0.0002477
ENSG00000241128:1(@)Loc133	1	0.000259	0.000259
ENSG00000230576:2(@)Loc133	184	0.0003791	0.0005428
ENSG00000203663:2(@)Loc133	334	0.0008675	0.001727
ENSG00000221888:1(@)Loc133	4	0.0001823	0.0001846
ENSG00000196071:1(@)Loc133	258	0.004467	0.00963
ENSG00000230576:1(@)Loc133	89	0.0005123	0.0007166
ENSG00000196772:2(@)Loc133	78	7.472e-05	0.0001108
ENSG00000196071:4(@)Loc133	362	0.0006427	0.001633
ENSG00000196772:1(@)Loc133	3	0.0003017	0.0003017
ENSG00000197591:1(@)Loc133	77	0.000358	0.0004907
ENSG00000232908:1(@)Loc133	36	0.0005139	0.0006077
ENSG00000196071:5(@)Loc133	64	0.00013	0.0001921
ENSG00000177462:2(@)Loc133	296	0.0009315	0.00279
ENSG00000177212:1(@)Loc133	131	0.0007312	0.0008417
ENSG00000226191:4(@)Loc133	136	0.0008033	0.0008033
ENSG00000177462:4(@)Loc133	3	2.492e-06	0.000208
ENSG00000197067:2(@)Loc133	145	0.000427	0.0005936
ENSG00000177212:2(@)Loc133	474	0.0005928	0.0009987
ENSG00000196071:3(@)Loc133	248	0.0009023	0.003183
ENSG00000177462:5(@)Loc133	11	0.0001779	0.0001779
ENSG00000226191:1(@)Loc133	236	0.002777	0.006825
ENSG00000226191:2(@)Loc133	102	0.003193	0.004752
ENSG00000196071:2(@)Loc133	248	0.003798	0.006152
ENSG00000198128:1(@)Loc133	191	0.001052	0.001931
ENSG00000232215:1(@)Loc133	63	0.0004581	0.0004981
ENSG00000203663:1(@)Loc133	300	0.002649	0.005935
ENSG00000171180:1(@)Loc133	212	6.416e-05	0.0001145
ENSG00000198128:2(@)Loc133	250	0.0007051	0.001357
ENSG00000232215:2(@)Loc133	32	0.0001389	0.0001389
ENSG00000224227:2(@)Loc133	118	0.0003758	0.0005621
ENSG00000187080:2(@)Loc133	101	0.0002405	0.0003185
ENSG00000187080:1(@)Loc133	8	0.0001939	0.0001939
ENSG00000224227:1(@)Loc133	89	0.0004146	0.000519
ENSG00000198128:3(@)Loc133	41	0.0001522	0.0001817
ENSG00000177233:1(@)Loc133	44	0.0001287	0.000154
ENSG00000171161:2(@)Loc133	626	0.0007266	0.001247
ENSG00000276520:2(@)Loc133	434	0.0007572	0.002362
ENSG00000224521:1(@)Loc133	71	0.0005118	0.001251
ENSG00000196539:1(@)Loc133	57	9.506e-05	0.0001016
ENSG00000224521:2(@)Loc133	203	0.0008454	0.002678
ENSG00000189181:1(@)Loc133	360	0.0009544	0.002208
ENSG00000229255:1(@)Loc133	152	0.001011	0.001532
ENSG00000187701:1(@)Loc133	7	3.859e-05	0.0001137
ENSG00000229255:2(@)Loc133	319	0.0001379	0.0004341
ENSG00000189181:2(@)Loc133	518	0.0002543	0.0009499
ENSG00000224521:3(@)Loc133	64	0.0002576	0.0003105
ENSG00000184022:2(@)Loc133	77	4.828e-05	0.000167
ENSG00000171161:1(@)Loc133	611	0.001193	0.004055
ENSG00000184022:1(@)Loc133	37	0.0001376	0.0003138
ENSG00000187701:2(@)Loc133	66	8.115e-05	0.0001006
ENSG00000259823:2(@)Loc133	1075	0.001168	0.005724
ENSG00000229703:1(@)Loc133	232	0.0004853	0.0009043
ENSG00000171163:1(@)Loc133	964	0.001399	0.006875
ENSG00000259823:1(@)Loc133	500	0.001863	0.004773
ENSG00000259823:3(@)Loc133	411	0.0001345	0.0004441
ENSG00000276520:1(@)Loc133	592	0.002611	0.009112
ENSG00000175137:2(@)Loc133	492	0.001139	0.003903
ENSG00000229663:1(@)Loc133	59	0.0003008	0.0003488
ENSG00000175137:1(@)Loc133	1012	0.005566	0.03145
ENSG00000185220:2(@)Loc133	314	0.0003102	0.0006186
ENSG00000171163:2(@)Loc133	479	0.0002714	0.0007971
ENSG00000175137:3(@)Loc133	190	7.403e-05	0.0001299
ENSG00000185220:1(@)Loc133	362	0.001287	0.002877
ENSG00000227237:1(@)Loc133	18	0.0001425	0.0001538
ENSG00000233084:1(@)Loc133	99	0.002669	0.003491
ENSG00000233084:2(@)Loc133	116	0.0004108	0.001331
ENSG00000184731:2(@)Loc134	1047	0.0003871	0.002158
ENSG00000184731:1(@)Loc134	1196	0.001793	0.01005
ENSG00000189292:2(@)Loc134	828	0.0004966	0.004378
ENSG00000189292:1(@)Loc134	1400	0.003268	0.03846
ENSG00000035115:2(@)Loc134	1256	0.01246	0.06447
ENSG00000143727:2(@)Loc134	1638	0.003345	0.03377
ENSG00000035115:1(@)Loc134	852	0.01156	0.09273
ENSG00000143727:3(@)Loc134	142	0.0003418	0.0007498
ENSG00000035115:3(@)Loc134	490	0.001138	0.00439
ENSG00000228643:1(@)Loc134	311	0.001201	0.001386
ENSG00000227061:2(@)Loc134	60	0.0001292	0.0001717
ENSG00000143727:1(@)Loc134	1653	0.007338	0.07362
ENSG00000227061:1(@)Loc134	26	0.000439	0.000439
ENSG00000035115:4(@)Loc134	72	0.0001558	0.0002905
ENSG00000227061:3(@)Loc134	18	0.0001123	0.0001225
ENSG00000228643:2(@)Loc134	296	0.0002547	0.0007422
ENSG00000235779:1(@)Loc134	58	0.0009275	0.002374
ENSG00000233684:1(@)Loc134	44	0.0004856	0.0007096
ENSG00000235779:2(@)Loc134	3	0.0001396	0.0001396
ENSG00000233633:3(@)Loc134	34	0.0001247	0.0001909
ENSG00000226277:1(@)Loc134	128	0.0002103	0.0004054
ENSG00000284452:2(@)Loc134	78	0.0001749	0.0001749
ENSG00000223985:1(@)Loc134	75	0.0002743	0.0002926
ENSG00000226277:2(@)Loc134	58	8.617e-05	0.0001308
ENSG00000236856:1(@)Loc134	30	0.0001139	0.000137
ENSG00000223985:2(@)Loc134	39	0.0001317	0.0002246
ENSG00000223985:4(@)Loc134	4	0.000115	0.0003615
ENSG00000284452:1(@)Loc134	10	0.000155	0.000155
ENSG00000151353:4(@)Loc134	197	0.000604	0.001
ENSG00000233633:2(@)Loc134	324	0.0006151	0.00167
ENSG00000233633:1(@)Loc134	351	0.0011	0.002957
ENSG00000237667:2(@)Loc134	722	0.0007652	0.003115
ENSG00000172554:2(@)Loc134	1290	0.002244	0.01119
ENSG00000151353:2(@)Loc134	696	0.002983	0.01294
ENSG00000151353:1(@)Loc134	419	0.00415	0.01141
ENSG00000151353:3(@)Loc134	372	0.001479	0.003619
ENSG00000151353:5(@)Loc134	50	0.0003426	0.0003594
ENSG00000233296:2(@)Loc134	341	0.001946	0.004519
ENSG00000233296:3(@)Loc134	398	0.0008863	0.002455
ENSG00000233296:4(@)Loc134	78	0.0001854	0.0002506
ENSG00000280360:2(@)Loc134	30	0.0001956	0.0002279
ENSG00000233296:1(@)Loc134	203	0.002738	0.005127
ENSG00000151353:6(@)Loc134	24	0.000129	0.0001479
ENSG00000280360:1(@)Loc134	5	0.0002188	0.0002431
ENSG00000227713:3(@)Loc134	5	0.0002035	0.0002035
ENSG00000233970:2(@)Loc134	20	0.000177	0.0002279
ENSG00000227713:1(@)Loc134	11	0.0001075	0.0001075
ENSG00000233970:1(@)Loc134	44	0.0002581	0.0003286
ENSG00000223751:1(@)Loc134	317	0.0003727	0.0008489
ENSG00000272342:2(@)Loc134	123	7.554e-05	0.0003082
ENSG00000235688:1(@)Loc134	1344	0.007718	0.04207
ENSG00000272342:1(@)Loc134	343	0.0009005	0.002154
ENSG00000227713:2(@)Loc134	80	0.000129	0.0001918
ENSG00000223751:2(@)Loc134	23	7.897e-05	0.0001069
ENSG00000231173:1(@)Loc134	114	0.0001248	0.0001955
ENSG00000130508:1(@)Loc135	1279	0.004802	0.02935
ENSG00000235688:2(@)Loc134	1666	0.002875	0.01488
ENSG00000228799:2(@)Loc134	283	0.0002668	0.0004454
ENSG00000237667:1(@)Loc134	134	0.002338	0.003615
ENSG00000237667:3(@)Loc134	243	9.822e-05	0.0001957
ENSG00000172554:1(@)Loc134	939	0.007316	0.02862
ENSG00000235688:3(@)Loc134	469	0.0004366	0.001456
ENSG00000172554:3(@)Loc134	354	0.0002409	0.000681
ENSG00000234796:1(@)Loc134	49	9.143e-05	0.0001084
ENSG00000228799:1(@)Loc134	36	0.0004891	0.0005373
ENSG00000236665:2(@)Loc134	154	0.0001414	0.0001742
ENSG00000115705:1(@)Loc134	951	0.004011	0.02029
ENSG00000115705:2(@)Loc134	948	0.003813	0.01533
ENSG00000236665:1(@)Loc134	316	0.0003334	0.0007769
ENSG00000283766:3(@)Loc134	70	0.0004969	0.0006157
ENSG00000115705:4(@)Loc134	144	0.0009267	0.00205
ENSG00000283766:2(@)Loc134	1001	0.0009099	0.005106
ENSG00000115705:5(@)Loc134	46	0.0006846	0.001309
ENSG00000115705:6(@)Loc134	55	0.0004709	0.000589
ENSG00000115705:3(@)Loc134	196	0.001263	0.002507
ENSG00000130508:2(@)Loc135	920	0.00126	0.006007
ENSG00000283766:1(@)Loc134	1002	0.002554	0.01351
ENSG00000228613:1(@)Loc134	255	0.0007696	0.001602
ENSG00000228613:2(@)Loc134	124	0.0004744	0.0009547
ENSG00000130508:3(@)Loc134	237	0.0003335	0.0005535
ENSG00000231482:1(@)Loc134	64	0.0001104	0.0001507
ENSG00000228613:3(@)Loc134	33	0.0001152	0.0001241
ENSG00000203635:1(@)Loc134	69	0.0002815	0.0003795
ENSG00000232057:3(@)Loc135	309	0.0003944	0.0008752
ENSG00000232057:2(@)Loc135	1290	0.001998	0.01077
ENSG00000232057:1(@)Loc135	817	0.005821	0.02131
ENSG00000284600:2(@)Loc135	436	0.00263	0.007034
ENSG00000284600:1(@)Loc135	368	0.004621	0.01212
ENSG00000284600:3(@)Loc135	312	0.001301	0.00297
ENSG00000284600:4(@)Loc135	220	0.0007028	0.00132
ENSG00000284600:5(@)Loc135	112	0.0002086	0.0003382
ENSG00000284600:6(@)Loc135	7	0.0001498	0.0002062
ENSG00000186487:1(@)Loc135	255	0.001136	0.001987
ENSG00000284600:7(@)Loc135	1	0.0002233	0.0002233
ENSG00000186487:2(@)Loc135	536	0.0007084	0.002037
ENSG00000225619:1(@)Loc135	99	0.0003103	0.0005083
ENSG00000225619:2(@)Loc135	136	6.568e-05	0.0001069
ENSG00000237720:1(@)Loc135	37	0.005582	0.005582
ENSG00000237720:2(@)Loc135	49	0.000799	0.000799
ENSG00000234423:2(@)Loc135	53	0.0001779	0.0003684
ENSG00000234423:1(@)Loc135	83	0.0004934	0.000709
ENSG00000271868:3(@)Loc135	380	0.0005019	0.001236
ENSG00000236760:1(@)Loc135	66	0.0001146	0.0001788
ENSG00000236760:2(@)Loc135	116	0.0001895	0.0002197
ENSG00000224885:2(@)Loc135	228	7.46e-05	0.0001446
ENSG00000032389:1(@)Loc135	1032	0.001882	0.01158
ENSG00000151360:2(@)Loc135	518	0.001435	0.004509
ENSG00000032389:2(@)Loc135	1240	0.001031	0.005428
ENSG00000171865:3(@)Loc135	227	0.0002316	0.0003984
ENSG00000224885:1(@)Loc135	259	0.0006709	0.001285
ENSG00000225234:4(@)Loc135	164	0.0004885	0.0007539
ENSG00000171853:3(@)Loc135	385	0.001224	0.003367
ENSG00000032389:3(@)Loc135	167	0.000112	0.000171
ENSG00000171853:2(@)Loc135	1014	0.003785	0.01745
ENSG00000242282:2(@)Loc135	633	0.00253	0.00966
ENSG00000242282:3(@)Loc135	287	0.001189	0.002015
ENSG00000271868:2(@)Loc135	1061	0.002384	0.01261
ENSG00000171853:1(@)Loc135	567	0.007004	0.02333
ENSG00000171853:4(@)Loc135	98	0.0002564	0.000332
ENSG00000225234:3(@)Loc135	537	0.001693	0.004324
ENSG00000235078:1(@)Loc135	763	0.00152	0.006312
ENSG00000225234:5(@)Loc135	45	0.0002161	0.0002161
ENSG00000188765:1(@)Loc135	1091	0.001333	0.006463
ENSG00000225234:2(@)Loc135	742	0.005547	0.02245
ENSG00000235078:2(@)Loc135	943	0.000756	0.002266
ENSG00000271868:1(@)Loc135	1245	0.00506	0.03233
ENSG00000151360:3(@)Loc135	191	5.85e-05	0.0001343
ENSG00000182551:3(@)Loc135	452	0.002134	0.006333
ENSG00000182551:4(@)Loc135	198	0.000793	0.001376
ENSG00000171865:1(@)Loc135	515	0.002856	0.007815
ENSG00000225234:1(@)Loc135	519	0.005788	0.02381
ENSG00000242282:1(@)Loc135	630	0.004938	0.01762
ENSG00000182551:2(@)Loc135	543	0.004595	0.01446
ENSG00000182551:1(@)Loc135	703	0.006576	0.02358
ENSG00000171865:2(@)Loc135	974	0.0009452	0.0038
ENSG00000171863:2(@)Loc135	647	0.003528	0.01278
ENSG00000182551:5(@)Loc135	80	0.0001655	0.0002002
ENSG00000242282:4(@)Loc135	41	0.0002219	0.0002219
ENSG00000118004:4(@)Loc135	315	0.00169	0.003787
ENSG00000171863:3(@)Loc135	329	0.001344	0.002567
ENSG00000118004:5(@)Loc135	133	0.0003611	0.0005911
ENSG00000118004:2(@)Loc135	380	0.006504	0.02115
ENSG00000171863:1(@)Loc135	1005	0.006052	0.03233
ENSG00000234171:3(@)Loc135	688	0.002265	0.00703
ENSG00000234171:2(@)Loc135	914	0.007019	0.02108
ENSG00000234171:4(@)Loc135	206	0.0007115	0.0007886
ENSG00000151360:1(@)Loc135	328	0.004085	0.01255
ENSG00000237370:1(@)Loc135	17	0.0005901	0.0006753
ENSG00000118004:1(@)Loc135	240	0.008687	0.02146
ENSG00000171863:4(@)Loc135	49	0.000164	0.0002121
ENSG00000234171:1(@)Loc135	152	0.01763	0.02833
ENSG00000118004:3(@)Loc135	350	0.003406	0.009309
ENSG00000214866:1(@)Loc135	436	0.003114	0.01588
ENSG00000188765:2(@)Loc135	897	0.0009363	0.003371
ENSG00000118004:6(@)Loc135	86	0.0001641	0.0003042
ENSG00000237370:2(@)Loc135	64	0.0008282	0.0008282
ENSG00000232718:1(@)Loc135	45	0.0003729	0.0005914
ENSG00000224661:2(@)Loc135	112	0.0002988	0.0004684
ENSG00000224661:1(@)Loc135	124	0.000602	0.001105
ENSG00000214866:2(@)Loc135	297	0.001133	0.002867
ENSG00000214866:3(@)Loc135	50	0.0001806	0.000267
ENSG00000214866:4(@)Loc135	15	0.0001559	0.0001649
ENSG00000237401:1(@)Loc135	21	0.0001538	0.0001678
ENSG00000229550:2(@)Loc136	50	0.0001285	0.0001844
ENSG00000231532:1(@)Loc136	2	0.0005476	0.0005929
ENSG00000176887:1(@)Loc136	213	0.001239	0.001863
ENSG00000242540:1(@)Loc136	49	0.000251	0.0002845
ENSG00000230090:3(@)Loc136	41	0.0001664	0.0001974
ENSG00000242540:2(@)Loc137	126	0.0004248	0.0004248
ENSG00000230090:2(@)Loc136	26	0.0001147	0.0001894
ENSG00000236106:1(@)Loc137	122	0.0003601	0.0007443
ENSG00000176887:3(@)Loc136	34	0.0001235	0.0001286
ENSG00000176887:2(@)Loc137	149	0.0008131	0.001262
ENSG00000230090:1(@)Loc136	14	0.0001882	0.0003117
ENSG00000224128:1(@)Loc136	4	0.0001631	0.0001656
ENSG00000224128:2(@)Loc136	1	0.0001727	0.0001727
ENSG00000236106:2(@)Loc137	234	0.0001122	0.0002245
ENSG00000232044:2(@)Loc137	284	0.0005507	0.0009365
ENSG00000232044:1(@)Loc137	147	0.0008235	0.001559
ENSG00000134321:2(@)Loc138	262	0.000122	0.0002371
ENSG00000271947:4(@)Loc138	72	0.0003106	0.0004666
ENSG00000151692:3(@)Loc138	112	0.0002185	0.0003029
ENSG00000134326:1(@)Loc138	253	0.0008583	0.001584
ENSG00000271947:2(@)Loc138	396	0.004411	0.009697
ENSG00000205837:3(@)Loc137	316	0.001028	0.002963
ENSG00000225964:4(@)Loc138	85	0.0003346	0.000477
ENSG00000134321:1(@)Loc138	286	0.0004974	0.001128
ENSG00000205837:2(@)Loc137	454	0.01372	0.0275
ENSG00000134326:2(@)Loc138	310	0.000207	0.0005034
ENSG00000225964:3(@)Loc138	173	0.00105	0.002896
ENSG00000151692:1(@)Loc138	743	0.00464	0.0199
ENSG00000205837:1(@)Loc138	173	0.01015	0.01551
ENSG00000223884:2(@)Loc137	466	0.0004312	0.001484
ENSG00000225964:2(@)Loc138	269	0.005498	0.01043
ENSG00000228203:1(@)Loc138	725	0.004317	0.01783
ENSG00000225964:1(@)Loc138	78	0.01078	0.01354
ENSG00000228203:3(@)Loc138	344	0.0001877	0.0004143
ENSG00000228203:2(@)Loc138	839	0.001519	0.007356
ENSG00000271947:3(@)Loc138	151	0.001335	0.002563
ENSG00000151692:2(@)Loc138	751	0.001459	0.005921
ENSG00000271947:1(@)Loc138	269	0.01034	0.01924
ENSG00000223884:3(@)Loc138	135	9.806e-05	0.0001495
ENSG00000272002:1(@)Loc138	1021	0.005632	0.02689
ENSG00000229727:3(@)Loc138	260	0.0005323	0.001079
ENSG00000229727:2(@)Loc138	395	0.00204	0.004696
ENSG00000229727:1(@)Loc138	503	0.004242	0.01603
ENSG00000272002:2(@)Loc138	619	0.0008532	0.003014
ENSG00000223884:1(@)Loc138	367	0.001439	0.003716
ENSG00000272002:3(@)Loc138	85	0.000102	0.0001175
ENSG00000235576:1(@)Loc138	724	0.005734	0.02057
ENSG00000235576:2(@)Loc138	493	0.00104	0.002043
ENSG00000226506:1(@)Loc138	5	0.0001994	0.0002023
ENSG00000235665:2(@)Loc138	354	9.108e-05	0.0002207
ENSG00000229740:2(@)Loc138	40	0.000118	0.000118
ENSG00000229740:1(@)Loc138	29	0.0001994	0.0001994
ENSG00000115738:2(@)Loc139	928	0.000446	0.002225
ENSG00000235665:1(@)Loc138	301	0.0002304	0.0005004
ENSG00000236790:3(@)Loc138	247	0.0004917	0.000918
ENSG00000236790:2(@)Loc138	335	0.002014	0.004473
ENSG00000236790:1(@)Loc138	342	0.003379	0.008325
ENSG00000236008:2(@)Loc139	284	0.0008094	0.002016
ENSG00000134313:1(@)Loc139	337	0.004073	0.008112
ENSG00000134330:2(@)Loc139	1965	0.139	0.5577
ENSG00000231435:2(@)Loc139	115	0.0002604	0.0004271
ENSG00000134313:3(@)Loc139	123	0.0003117	0.0003623
ENSG00000115738:1(@)Loc139	514	0.001117	0.00376
ENSG00000235092:2(@)Loc139	229	0.0005697	0.001413
ENSG00000236008:3(@)Loc139	119	0.0001274	0.0001885
ENSG00000231435:1(@)Loc139	252	0.002496	0.004955
ENSG00000239300:2(@)Loc139	917	0.005505	0.04473
ENSG00000236008:1(@)Loc139	287	0.005138	0.01028
ENSG00000134330:3(@)Loc139	543	0.004017	0.009703
ENSG00000231083:1(@)Loc139	5	0.0001716	0.0002097
ENSG00000134313:2(@)Loc139	278	0.001634	0.002212
ENSG00000235092:1(@)Loc139	449	0.002872	0.008104
ENSG00000143797:2(@)Loc139	1224	0.0005632	0.003552
ENSG00000143797:1(@)Loc139	1604	0.002229	0.0165
ENSG00000261104:2(@)Loc139	96	0.0004279	0.0006055
ENSG00000242136:1(@)Loc139	48	0.0002108	0.0002579
ENSG00000151693:3(@)Loc139	253	0.0008302	0.002041
ENSG00000244310:1(@)Loc139	50	0.0001281	0.0001759
ENSG00000261104:1(@)Loc139	100	0.00119	0.001609
ENSG00000244310:2(@)Loc139	70	0.0001062	0.0001437
ENSG00000261104:3(@)Loc139	62	0.0001586	0.0002531
ENSG00000151693:2(@)Loc139	827	0.06382	0.2986
ENSG00000151693:4(@)Loc139	86	0.005544	0.005544
ENSG00000151693:1(@)Loc139	1104	0.1372	0.8381
ENSG00000119185:3(@)Loc139	226	0.008947	0.03819
ENSG00000119185:2(@)Loc139	988	0.1598	0.6696
ENSG00000119203:2(@)Loc139	1263	0.09747	0.4506
ENSG00000119203:5(@)Loc139	99	0.000465	0.0007809
ENSG00000119203:1(@)Loc139	934	0.4194	2.75
ENSG00000271855:3(@)Loc139	671	0.01367	0.02642
ENSG00000119185:1(@)Loc139	598	0.7592	3.867
ENSG00000134330:4(@)Loc139	81	0.02242	0.1023
ENSG00000239300:1(@)Loc139	2192	0.04575	0.6316
ENSG00000119203:4(@)Loc139	42	0.001999	0.08906
ENSG00000119185:4(@)Loc139	169	0.009453	0.009453
ENSG00000119203:3(@)Loc139	195	0.05487	0.1215
ENSG00000134330:1(@)Loc139	1659	0.03282	0.3664
ENSG00000151694:2(@)Loc139	935	0.004069	0.02058
ENSG00000134308:2(@)Loc139	456	0.001771	0.005544
ENSG00000119185:5(@)Loc139	58	0.0001157	0.0001527
ENSG00000134308:1(@)Loc139	489	0.004188	0.01589
ENSG00000271855:1(@)Loc139	270	0.1397	0.3376
ENSG00000271855:2(@)Loc139	659	0.02204	0.09121
ENSG00000239300:3(@)Loc139	211	0.00192	0.01923
ENSG00000151694:1(@)Loc139	886	0.01706	0.08916
ENSG00000134330:5(@)Loc139	19	0.001712	0.001712
ENSG00000134330:6(@)Loc139	72	0.0001545	0.0002103
ENSG00000271855:4(@)Loc139	152	9.288e-05	0.0001556
ENSG00000134308:3(@)Loc139	103	0.0001694	0.0002785
ENSG00000134330:7(@)Loc139	18	0.001125	0.002147
ENSG00000151694:3(@)Loc139	183	0.0001906	0.0005546
ENSG00000240687:1(@)Loc139	171	0.0003346	0.0005721
ENSG00000244260:2(@)Loc139	25	0.0002753	0.0002791
ENSG00000244260:3(@)Loc140	7	0.0001239	0.0001239
ENSG00000243491:2(@)Loc139	282	0.001179	0.00349
ENSG00000243491:3(@)Loc139	216	0.0004051	0.0009154
ENSG00000244260:1(@)Loc139	15	0.0006511	0.0006637
ENSG00000171848:2(@)Loc139	362	0.0003663	0.0009092
ENSG00000172059:1(@)Loc139	540	0.003256	0.009406
ENSG00000243491:1(@)Loc139	368	0.003163	0.008318
ENSG00000260077:5(@)Loc139	112	0.002224	0.003092
ENSG00000134317:2(@)Loc139	689	0.003977	0.02349
ENSG00000243491:4(@)Loc139	33	0.0001542	0.0002488
ENSG00000115750:2(@)Loc139	1313	0.004174	0.03141
ENSG00000115750:3(@)Loc139	717	0.0009674	0.003976
ENSG00000269973:1(@)Loc139	333	0.007694	0.02265
ENSG00000115750:1(@)Loc139	362	0.006991	0.01923
ENSG00000269973:2(@)Loc139	907	0.003946	0.02544
ENSG00000134317:1(@)Loc139	751	0.006776	0.03591
ENSG00000269973:3(@)Loc139	399	0.001411	0.005316
ENSG00000134317:3(@)Loc139	326	0.001144	0.002853
ENSG00000172059:3(@)Loc139	131	0.000343	0.0006496
ENSG00000269973:4(@)Loc139	72	0.0001034	0.0002111
ENSG00000188525:2(@)Loc139	137	0.0005236	0.001004
ENSG00000134317:4(@)Loc139	61	8.177e-05	0.0001953
ENSG00000172059:2(@)Loc139	487	0.00127	0.00429
ENSG00000205795:1(@)Loc139	697	0.004691	0.01551
ENSG00000260077:4(@)Loc139	164	0.003814	0.00654
ENSG00000188525:3(@)Loc139	23	0.0004309	0.0004309
ENSG00000188525:1(@)Loc139	206	0.001746	0.002094
ENSG00000115761:1(@)Loc140	1274	0.004482	0.0291
ENSG00000143870:3(@)Loc140	192	9.338e-05	0.0001466
ENSG00000260476:1(@)Loc139	5	0.0002543	0.0002543
ENSG00000205795:2(@)Loc139	631	0.001084	0.004394
ENSG00000260077:3(@)Loc139	244	0.005516	0.01017
ENSG00000260077:2(@)Loc139	360	0.007518	0.01528
ENSG00000260077:1(@)Loc139	443	0.007599	0.02176
ENSG00000260077:6(@)Loc139	78	0.0007411	0.0007899
ENSG00000163009:1(@)Loc139	206	0.0006523	0.001433
ENSG00000171848:1(@)Loc139	314	0.0007739	0.001949
ENSG00000205795:3(@)Loc139	156	7.153e-05	0.0001021
ENSG00000172059:4(@)Loc139	26	0.0001485	0.0002127
ENSG00000163009:2(@)Loc139	113	0.0001544	0.0002737
ENSG00000115756:1(@)Loc139	395	0.003767	0.01397
ENSG00000272275:3(@)Loc140	306	0.0003761	0.0009913
ENSG00000115756:2(@)Loc140	569	0.002181	0.008423
ENSG00000115758:2(@)Loc140	984	0.001037	0.006098
ENSG00000115756:3(@)Loc140	190	0.0008051	0.001993
ENSG00000115756:4(@)Loc140	53	0.0003181	0.0003181
ENSG00000257135:2(@)Loc140	333	0.0003228	0.0009248
ENSG00000217258:2(@)Loc140	203	0.0001961	0.000431
ENSG00000143882:3(@)Loc140	133	0.0001537	0.0002646
ENSG00000217258:1(@)Loc140	129	0.0009479	0.001816
ENSG00000115761:2(@)Loc140	1226	0.0009358	0.00592
ENSG00000162975:2(@)Loc140	359	0.0006371	0.001455
ENSG00000115758:1(@)Loc140	445	0.002937	0.007709
ENSG00000143870:1(@)Loc140	1510	0.002656	0.02041
ENSG00000257135:1(@)Loc140	360	0.001841	0.004714
ENSG00000143882:2(@)Loc140	714	0.001448	0.005677
ENSG00000143882:1(@)Loc140	953	0.003634	0.0174
ENSG00000243819:3(@)Loc140	395	0.0009724	0.002361
ENSG00000243819:2(@)Loc140	800	0.002787	0.01218
ENSG00000243819:1(@)Loc140	697	0.004669	0.01867
ENSG00000234818:1(@)Loc140	90	0.0001929	0.0002629
ENSG00000143870:2(@)Loc140	981	0.0006599	0.003273
ENSG00000272275:1(@)Loc140	822	0.005208	0.02756
ENSG00000272275:2(@)Loc140	1110	0.002549	0.01731
ENSG00000271952:3(@)Loc140	213	0.0007365	0.001094
ENSG00000230044:1(@)Loc140	63	0.0004579	0.0004777
ENSG00000271952:2(@)Loc140	379	0.00179	0.004604
ENSG00000224177:2(@)Loc140	153	0.0009469	0.002541
ENSG00000271952:1(@)Loc140	270	0.003696	0.008692
ENSG00000162975:1(@)Loc140	462	0.002112	0.005064
ENSG00000232056:1(@)Loc140	56	0.000149	0.0001925
ENSG00000271952:4(@)Loc140	25	8.18e-05	0.0001117
ENSG00000270488:1(@)Loc140	5	0.0001128	0.0001542
ENSG00000270488:2(@)Loc140	16	0.0001433	0.0001433
ENSG00000162976:2(@)Loc140	1004	0.002261	0.01086
ENSG00000150873:1(@)Loc140	775	0.003716	0.01328
ENSG00000162976:3(@)Loc140	260	0.0002848	0.0005209
ENSG00000226080:3(@)Loc140	17	0.0001803	0.00029
ENSG00000224184:1(@)Loc140	14	0.0002888	0.0002888
ENSG00000162976:1(@)Loc140	420	0.008388	0.01883
ENSG00000134318:2(@)Loc140	1710	0.001359	0.01136
ENSG00000226080:2(@)Loc140	63	0.003637	0.01293
ENSG00000226080:4(@)Loc140	4	0.0003288	0.0003288
ENSG00000150873:2(@)Loc140	1245	0.001737	0.01073
ENSG00000226080:1(@)Loc140	37	0.001828	0.002032
ENSG00000145063:1(@)Loc140	262	0.003891	0.006781
ENSG00000150873:3(@)Loc140	227	0.01386	0.01386
ENSG00000196208:2(@)Loc140	259	0.01073	0.01191
ENSG00000145063:2(@)Loc140	360	0.005867	0.006075
ENSG00000145063:3(@)Loc140	194	0.0002477	0.0004563
ENSG00000150873:4(@)Loc140	46	0.0004597	0.002239
ENSG00000134318:1(@)Loc140	1740	0.004193	0.03489
ENSG00000224177:1(@)Loc140	334	0.001817	0.003997
ENSG00000134318:3(@)Loc140	234	0.0004304	0.0008822
ENSG00000230952:1(@)Loc140	28	0.0002234	0.0002234
ENSG00000224177:3(@)Loc140	35	0.0001093	0.0001929
ENSG00000231403:1(@)Loc140	7	0.0002885	0.0003232
ENSG00000230790:1(@)Loc140	32	0.0002231	0.0002926
ENSG00000196208:3(@)Loc140	64	0.0002454	0.0002454
ENSG00000169016:1(@)Loc140	1411	0.004878	0.03029
ENSG00000196208:1(@)Loc140	379	0.00657	0.01535
ENSG00000169016:2(@)Loc140	1416	0.001001	0.006393
ENSG00000239899:2(@)Loc140	172	0.01843	0.03367
ENSG00000239899:3(@)Loc140	39	0.0001553	0.0002116
ENSG00000239899:1(@)Loc140	119	0.01232	0.02021
ENSG00000169006:3(@)Loc140	119	0.0001527	0.0002036
ENSG00000134324:3(@)Loc140	227	0.0008591	0.001814
ENSG00000169006:1(@)Loc140	209	0.00292	0.005624
ENSG00000169006:2(@)Loc140	243	0.001292	0.002622
ENSG00000134324:2(@)Loc140	491	0.002733	0.01064
ENSG00000134324:1(@)Loc140	127	0.009909	0.01587
ENSG00000230790:2(@)Loc140	32	0.0001444	0.0002414
ENSG00000228496:1(@)Loc140	18	0.0001808	0.0001808
ENSG00000228496:2(@)Loc140	41	0.0001318	0.0001389
ENSG00000230790:3(@)Loc140	37	8.757e-05	0.0001013
ENSG00000225649:2(@)Loc141	691	0.001293	0.00577
ENSG00000071575:2(@)Loc141	230	0.001479	0.003246
ENSG00000071575:1(@)Loc141	195	0.005112	0.01037
ENSG00000261117:1(@)Loc141	227	0.0005195	0.0008803
ENSG00000071575:3(@)Loc141	105	6.851e-05	0.0001018
ENSG00000225649:3(@)Loc141	247	0.0002174	0.0003607
ENSG00000225649:1(@)Loc141	832	0.00334	0.01861
ENSG00000227718:1(@)Loc141	97	0.0008147	0.0009351
ENSG00000229370:2(@)Loc141	138	0.0007768	0.00122
ENSG00000229370:1(@)Loc141	165	0.0007933	0.001205
ENSG00000227718:2(@)Loc141	270	0.0002674	0.0005658
ENSG00000162981:1(@)Loc142	1062	0.003958	0.03419
ENSG00000162981:2(@)Loc142	726	0.001162	0.008252
ENSG00000162981:3(@)Loc142	99	9.098e-05	0.0002526
ENSG00000134323:1(@)Loc142	500	0.01291	0.01291
ENSG00000233718:2(@)Loc142	166	0.0002717	0.0007572
ENSG00000151779:2(@)Loc142	1525	0.0004705	0.003722
ENSG00000151779:1(@)Loc142	4805	0.004788	0.0988
ENSG00000079785:3(@)Loc142	603	0.0005406	0.002087
ENSG00000234022:1(@)Loc142	151	0.0001007	0.0001571
ENSG00000079785:2(@)Loc142	1792	0.004418	0.02358
ENSG00000079785:1(@)Loc142	970	0.01355	0.04726
ENSG00000134323:2(@)Loc142	573	0.0005398	0.002439
ENSG00000231031:1(@)Loc142	57	0.0002466	0.000333
ENSG00000231031:2(@)Loc142	17	0.0001183	0.00012
ENSG00000224194:1(@)Loc142	6	0.0001526	0.0001558
ENSG00000233718:1(@)Loc142	266	0.001224	0.006478
ENSG00000237326:1(@)Loc142	1	0.0002383	0.0002383
ENSG00000223850:1(@)Loc142	9	0.0001501	0.0001803
ENSG00000236289:2(@)Loc142	30	0.0002511	0.0002581
ENSG00000279663:2(@)Loc143	267	0.0001693	0.0002765
ENSG00000236289:1(@)Loc142	36	0.0008365	0.001018
ENSG00000279663:1(@)Loc143	952	0.001313	0.006568
ENSG00000237633:2(@)Loc143	3	0.0001009	0.0001018
ENSG00000237633:1(@)Loc143	11	0.0001441	0.0001508
ENSG00000197872:2(@)Loc143	834	0.001931	0.009623
ENSG00000197872:3(@)Loc143	340	0.0003166	0.0009144
ENSG00000197872:1(@)Loc143	849	0.004341	0.02329
ENSG00000223536:2(@)Loc143	165	0.0001473	0.000285
ENSG00000223536:1(@)Loc143	168	0.0002079	0.0004328
ENSG00000163032:3(@)Loc143	292	0.0003438	0.001091
ENSG00000163032:1(@)Loc143	3887	0.05682	0.3219
ENSG00000236348:1(@)Loc143	1	0.00016	0.00016
ENSG00000163032:2(@)Loc143	4203	0.008241	0.08307
ENSG00000214842:1(@)Loc143	1223	0.02873	0.1884
ENSG00000214842:2(@)Loc143	2333	0.0179	0.06253
ENSG00000214842:3(@)Loc143	347	0.001396	0.01012
ENSG00000178295:5(@)Loc143	96	0.0005341	0.0008896
ENSG00000178295:3(@)Loc143	301	0.01463	0.04545
ENSG00000163029:1(@)Loc143	794	0.1071	0.373
ENSG00000163029:2(@)Loc143	602	0.04826	0.1711
ENSG00000178295:4(@)Loc143	160	0.01065	0.01879
ENSG00000178295:2(@)Loc143	1148	0.05928	0.2669
ENSG00000163029:3(@)Loc143	266	0.002271	0.007538
ENSG00000170745:2(@)Loc143	579	0.005526	0.03192
ENSG00000178295:1(@)Loc143	854	0.1011	0.3288
ENSG00000178295:6(@)Loc143	14	6.255e-05	0.0002136
ENSG00000163029:4(@)Loc143	31	0.003861	0.003861
ENSG00000170745:3(@)Loc143	392	0.001985	0.007483
ENSG00000170745:1(@)Loc143	498	0.006507	0.01953
ENSG00000170745:4(@)Loc143	181	0.0005577	0.001067
ENSG00000170745:5(@)Loc143	36	0.0001623	0.0001916
ENSG00000260331:1(@)Loc143	579	0.001223	0.00579
ENSG00000240857:1(@)Loc143	293	0.003107	0.01219
ENSG00000240857:2(@)Loc143	317	0.004407	0.008889
ENSG00000185013:2(@)Loc143	373	0.0005105	0.00205
ENSG00000260331:2(@)Loc143	793	0.0005699	0.001832
ENSG00000185013:1(@)Loc143	389	0.003965	0.01263
ENSG00000240857:3(@)Loc143	32	6.217e-05	0.0001002
ENSG00000143867:1(@)Loc143	384	0.0003095	0.001154
ENSG00000143867:2(@)Loc144	356	7.268e-05	0.0001723
ENSG00000236204:2(@)Loc144	1387	0.0001019	0.0006758
ENSG00000236204:1(@)Loc144	1284	0.0002469	0.001098
ENSG00000269976:1(@)Loc145	820	0.1281	23.49
ENSG00000084674:2(@)Loc146	444	0.0006733	0.003899
ENSG00000143869:3(@)Loc145	221	1.132	6.41
ENSG00000143869:2(@)Loc145	364	0.941	16.28
ENSG00000143869:1(@)Loc145	412	0.861	24.61
ENSG00000143869:4(@)Loc145	66	0.0604	0.6827
ENSG00000118961:2(@)Loc145	372	0.362	28.93
ENSG00000118961:1(@)Loc145	372	0.2068	46.7
ENSG00000084674:1(@)Loc146	354	0.006107	0.04306
ENSG00000233005:2(@)Loc146	987	0.000473	0.002616
ENSG00000218819:1(@)Loc146	104	0.0008353	0.00292
ENSG00000233005:1(@)Loc146	1168	0.002968	0.01536
ENSG00000231204:1(@)Loc146	5	0.0002634	0.0002693
ENSG00000231204:2(@)Loc146	4	0.0001706	0.0002068
ENSG00000229621:1(@)Loc146	153	0.0006433	0.001222
ENSG00000228999:1(@)Loc146	7	0.0001264	0.0001359
ENSG00000231200:1(@)Loc146	65	0.0001777	0.0001967
ENSG00000233587:2(@)Loc146	2	0.0002442	0.000266
ENSG00000233587:1(@)Loc146	2	0.0002396	0.0002454
ENSG00000119771:2(@)Loc147	499	0.001441	0.004614
ENSG00000232451:1(@)Loc146	302	0.0002015	0.0004454
ENSG00000232451:2(@)Loc146	354	0.0001607	0.0002934
ENSG00000119771:1(@)Loc147	753	0.005515	0.01931
ENSG00000119771:3(@)Loc147	216	0.0006722	0.0006722
ENSG00000233714:1(@)Loc147	17	0.0004712	0.0004712
ENSG00000223530:2(@)Loc147	20	0.0002262	0.0002262
ENSG00000223530:1(@)Loc146	5	0.0002888	0.0003433
ENSG00000223634:1(@)Loc147	26	0.0001355	0.0001527
ENSG00000283031:2(@)Loc147	1416	0.004277	0.01626
ENSG00000224361:2(@)Loc147	31	0.0007321	0.00105
ENSG00000279526:2(@)Loc147	863	0.002005	0.00936
ENSG00000279526:3(@)Loc147	228	9.396e-05	0.0001967
ENSG00000119778:1(@)Loc147	3587	0.008751	0.1467
ENSG00000283031:3(@)Loc147	169	0.0001403	0.0003621
ENSG00000224361:1(@)Loc147	54	0.002251	0.003614
ENSG00000224361:3(@)Loc147	20	0.0002931	0.0004873
ENSG00000279526:1(@)Loc147	817	0.005096	0.02179
ENSG00000283031:1(@)Loc147	1730	0.01991	0.1153
ENSG00000176732:3(@)Loc147	785	0.001086	0.00685
ENSG00000173960:1(@)Loc147	1761	0.03485	0.1738
ENSG00000173960:2(@)Loc147	3385	0.00578	0.07913
ENSG00000163026:1(@)Loc147	2494	0.001621	0.01774
ENSG00000119778:2(@)Loc147	2335	0.001763	0.01655
ENSG00000115129:1(@)Loc147	2988	0.01422	0.1389
ENSG00000173960:3(@)Loc147	713	0.001227	0.003279
ENSG00000119782:2(@)Loc147	1823	0.005495	0.0332
ENSG00000205639:2(@)Loc147	1383	0.0005973	0.004667
ENSG00000205639:1(@)Loc147	1245	0.004293	0.02697
ENSG00000119782:3(@)Loc147	441	0.0003635	0.001549
ENSG00000186453:2(@)Loc147	822	0.02053	0.2467
ENSG00000115129:2(@)Loc147	1728	0.004268	0.0271
ENSG00000163026:2(@)Loc147	1946	0.0007972	0.006245
ENSG00000224464:1(@)Loc147	150	0.000252	0.0004286
ENSG00000119778:3(@)Loc147	360	0.0002552	0.0003693
ENSG00000119782:1(@)Loc147	2285	0.008009	0.07589
ENSG00000219626:2(@)Loc147	2275	0.01764	0.1276
ENSG00000205639:3(@)Loc147	248	0.0001176	0.0002761
ENSG00000186453:1(@)Loc147	1143	0.07521	0.3939
ENSG00000115129:3(@)Loc147	786	0.001487	0.006789
ENSG00000219626:3(@)Loc147	503	0.001845	0.005151
ENSG00000115128:2(@)Loc147	2252	0.001309	0.01427
ENSG00000115128:1(@)Loc147	4062	0.005566	0.089
ENSG00000224165:2(@)Loc148	888	0.0005957	0.003407
ENSG00000176732:2(@)Loc147	3414	0.01254	0.2761
ENSG00000176732:1(@)Loc147	2719	0.01701	0.1573
ENSG00000219626:1(@)Loc147	3681	0.0182	0.1718
ENSG00000223754:1(@)Loc147	474	0.02399	0.06428
ENSG00000242628:1(@)Loc147	1515	0.1621	0.8579
ENSG00000242628:2(@)Loc147	1140	0.01223	0.1788
ENSG00000232642:2(@)Loc147	1750	0.004478	0.02919
ENSG00000186453:4(@)Loc147	503	0.00375	0.02532
ENSG00000242628:3(@)Loc147	251	0.002887	0.01162
ENSG00000186453:3(@)Loc147	586	0.0111	0.06036
ENSG00000223754:4(@)Loc147	11	0.002848	0.002848
ENSG00000115128:3(@)Loc147	29	9.641e-05	0.0001753
ENSG00000219626:4(@)Loc147	54	0.0001019	0.0001187
ENSG00000115129:4(@)Loc147	129	8.559e-05	0.0001263
ENSG00000186453:5(@)Loc147	210	0.0006571	0.00092
ENSG00000223754:2(@)Loc147	799	0.005839	0.03447
ENSG00000223754:3(@)Loc147	90	0.001457	0.003199
ENSG00000232642:3(@)Loc147	305	0.0005067	0.004705
ENSG00000232642:1(@)Loc147	1318	0.08852	0.7901
ENSG00000198399:2(@)Loc147	1075	0.006915	0.05099
ENSG00000198399:1(@)Loc147	563	0.02061	0.2865
ENSG00000138092:2(@)Loc148	828	0.0002373	0.003178
ENSG00000242628:4(@)Loc147	36	0.0002397	0.0003746
ENSG00000198399:3(@)Loc147	97	0.001014	0.00334
ENSG00000138092:1(@)Loc147	1566	0.0007491	0.005209
ENSG00000084676:1(@)Loc147	856	0.01594	0.1059
ENSG00000084676:3(@)Loc147	408	0.003934	0.006061
ENSG00000084676:2(@)Loc147	953	0.00798	0.03781
ENSG00000084676:4(@)Loc147	55	0.0001012	0.0001349
ENSG00000271936:1(@)Loc148	1375	0.0003594	0.002947
ENSG00000138031:1(@)Loc148	2208	0.001221	0.0108
ENSG00000138031:2(@)Loc148	890	0.0004869	0.001611
ENSG00000184924:2(@)Loc148	989	4.15e-05	0.0003172
ENSG00000271936:2(@)Loc148	772	0.0001278	0.001395
ENSG00000184924:1(@)Loc148	1126	0.0002203	0.001941
ENSG00000115137:2(@)Loc148	1788	0.0001579	0.001343
ENSG00000138031:3(@)Loc148	311	0.0001103	0.0002716
ENSG00000224165:1(@)Loc148	1627	0.001872	0.01004
ENSG00000115137:3(@)Loc148	465	5.14e-05	0.0001135
ENSG00000084710:2(@)Loc148	765	0.0004042	0.001253
ENSG00000115137:1(@)Loc148	1323	0.0003981	0.002218
ENSG00000224165:3(@)Loc148	456	0.0001912	0.0001993
ENSG00000084710:1(@)Loc148	1296	0.001124	0.003064
ENSG00000115138:1(@)Loc148	212	0.0003478	0.003612
ENSG00000115138:2(@)Loc148	818	0.1446	9.197
ENSG00000235072:2(@)Loc148	260	7.346e-05	0.0001605
ENSG00000119772:2(@)Loc148	538	0.0002641	0.0002641
ENSG00000230452:1(@)Loc148	12	0.02762	0.8174
ENSG00000119772:1(@)Loc148	357	0.0003693	0.0003693
ENSG00000084754:2(@)Loc148	1194	2.134e-05	0.0001201
ENSG00000235072:1(@)Loc148	190	0.0002814	0.0003936
ENSG00000173567:2(@)Loc148	1353	0.0002267	0.0009941
ENSG00000138101:1(@)Loc148	1086	0.0002237	0.001218
ENSG00000138101:2(@)Loc148	1128	5.807e-05	0.0002739
ENSG00000217643:1(@)Loc148	2057	0.0001048	0.002286
ENSG00000143970:2(@)Loc148	979	3.403e-05	0.0001492
ENSG00000143970:1(@)Loc148	1262	0.0001341	0.0008193
ENSG00000217643:2(@)Loc148	2175	2.872e-05	0.0003439
ENSG00000138029:2(@)Loc148	3007	9.774e-05	0.001184
ENSG00000084731:1(@)Loc148	462	0.0001134	0.0003158
ENSG00000157833:1(@)Loc148	1089	0.0003516	0.001861
ENSG00000214465:2(@)Loc148	2205	1.798e-05	0.0001715
ENSG00000084733:1(@)Loc148	2792	8.1e-05	0.00107
ENSG00000157884:1(@)Loc148	157	0.0001209	0.0003667
ENSG00000235440:1(@)Loc148	2149	3.923e-05	0.0003974
ENSG00000214465:1(@)Loc148	1820	6.747e-05	0.0005731
ENSG00000173567:1(@)Loc148	2427	0.000679	0.006145
ENSG00000157833:2(@)Loc148	380	0.0002623	0.0007497
ENSG00000157833:3(@)Loc148	575	0.0001455	0.0004882
ENSG00000138018:2(@)Loc148	1154	0.0001734	0.0009034
ENSG00000138029:1(@)Loc148	1513	0.0006055	0.003401
ENSG00000229122:1(@)Loc149	2403	0.002154	0.02491
ENSG00000084754:1(@)Loc148	4257	0.0002026	0.003723
ENSG00000157856:1(@)Loc148	1375	0.0003329	0.002983
ENSG00000138018:1(@)Loc148	1193	0.0009881	0.005441
ENSG00000084693:1(@)Loc149	1513	0.0003931	0.002993
ENSG00000157856:2(@)Loc148	908	4.292e-05	0.0004744
ENSG00000171303:2(@)Loc148	623	0.000148	0.0003781
ENSG00000115155:1(@)Loc148	354	0.0001952	0.0005371
ENSG00000115155:2(@)Loc149	404	0.000236	0.000405
ENSG00000084764:1(@)Loc149	2883	0.004181	0.05535
ENSG00000173557:1(@)Loc148	441	0.0001461	0.0005393
ENSG00000173557:2(@)Loc148	533	0.0001028	0.0002706
ENSG00000234072:3(@)Loc149	146	0.0001927	0.0004289
ENSG00000115163:1(@)Loc149	989	0.0001038	0.000452
ENSG00000213699:2(@)Loc148	1206	5.916e-05	0.0004797
ENSG00000119777:1(@)Loc149	1628	0.000418	0.003216
ENSG00000138002:1(@)Loc149	808	0.004791	0.02514
ENSG00000230286:2(@)Loc149	286	0.0001992	0.000433
ENSG00000221843:1(@)Loc149	655	0.002	0.008952
ENSG00000171303:1(@)Loc148	805	0.0002877	0.001241
ENSG00000229122:2(@)Loc149	773	0.0001504	0.0007181
ENSG00000138080:1(@)Loc149	339	0.000841	0.002057
ENSG00000119777:2(@)Loc149	498	6.862e-05	0.0002101
ENSG00000138002:2(@)Loc149	1358	0.001262	0.009523
ENSG00000213699:1(@)Loc148	1758	0.0002223	0.001987
ENSG00000138030:2(@)Loc149	809	0.001204	0.004521
ENSG00000115163:2(@)Loc148	1109	5.469e-05	0.0002887
ENSG00000230286:1(@)Loc149	1012	0.0005342	0.003016
ENSG00000157851:1(@)Loc149	1135	0.0003629	0.002432
ENSG00000272148:2(@)Loc149	544	0.0001558	0.0005122
ENSG00000138073:2(@)Loc149	399	0.0005074	0.001448
ENSG00000084693:2(@)Loc149	973	0.0001027	0.0005148
ENSG00000163793:1(@)Loc149	1045	0.0007652	0.004507
ENSG00000138074:3(@)Loc149	843	0.0008391	0.003926
ENSG00000228474:2(@)Loc149	1090	0.0001635	0.0008467
ENSG00000272148:1(@)Loc149	2255	0.0009347	0.009787
ENSG00000143994:1(@)Loc149	647	0.004434	0.01477
ENSG00000163798:2(@)Loc149	434	0.001316	0.003408
ENSG00000084764:2(@)Loc149	1314	0.0004193	0.002608
ENSG00000138028:1(@)Loc149	853	0.004402	0.01822
ENSG00000138028:2(@)Loc149	921	0.001132	0.005855
ENSG00000272056:1(@)Loc149	1552	0.00119	0.008921
ENSG00000205500:1(@)Loc149	507	0.0001469	0.00046
ENSG00000115216:2(@)Loc149	2084	0.001657	0.01831
ENSG00000138030:1(@)Loc149	947	0.0068	0.03441
ENSG00000228474:1(@)Loc149	1063	0.001126	0.006124
ENSG00000157992:3(@)Loc149	284	0.000242	0.0005477
ENSG00000138028:3(@)Loc149	184	0.0001974	0.0002397
ENSG00000272056:2(@)Loc149	447	0.0001644	0.000461
ENSG00000234945:1(@)Loc149	933	0.0009382	0.005491
ENSG00000084774:3(@)Loc149	586	0.0004054	0.001602
ENSG00000231636:1(@)Loc149	276	0.0003238	0.0006094
ENSG00000231636:2(@)Loc149	106	7.826e-05	0.0001141
ENSG00000138073:1(@)Loc149	691	0.002197	0.009386
ENSG00000163795:2(@)Loc149	1780	0.001106	0.008521
ENSG00000143994:2(@)Loc149	614	0.0005887	0.002247
ENSG00000138085:2(@)Loc149	972	0.006657	0.03684
ENSG00000163794:2(@)Loc149	1098	0.0003891	0.002264
ENSG00000115204:1(@)Loc149	1426	0.00117	0.01043
ENSG00000138080:2(@)Loc149	105	0.0003228	0.0005227
ENSG00000143994:3(@)Loc149	71	6.061e-05	0.0001129
ENSG00000138100:2(@)Loc149	1575	0.000572	0.00457
ENSG00000163792:2(@)Loc149	268	0.0001915	0.0004087
ENSG00000138085:3(@)Loc149	868	0.001753	0.009172
ENSG00000163792:1(@)Loc149	314	0.0008126	0.001879
ENSG00000115211:2(@)Loc149	1152	0.0005279	0.00299
ENSG00000115194:2(@)Loc149	1072	0.0006403	0.003674
ENSG00000163794:1(@)Loc149	701	0.001259	0.007612
ENSG00000138085:4(@)Loc149	132	5.868e-05	0.0001007
ENSG00000186143:1(@)Loc149	2	0.0002241	0.0002241
ENSG00000213453:2(@)Loc149	1390	0.00155	0.005563
ENSG00000138074:2(@)Loc149	1703	0.003373	0.02865
ENSG00000115211:1(@)Loc149	1503	0.002134	0.0152
ENSG00000163793:2(@)Loc149	659	0.0002178	0.0009213
ENSG00000115241:2(@)Loc149	992	0.000861	0.00529
ENSG00000084774:2(@)Loc149	2328	0.005867	0.06048
ENSG00000138074:1(@)Loc149	1260	0.008063	0.0516
ENSG00000138085:1(@)Loc149	1553	0.01167	0.08847
ENSG00000243943:1(@)Loc149	1184	0.001826	0.01107
ENSG00000084774:1(@)Loc149	2594	0.01102	0.1325
ENSG00000115234:1(@)Loc149	2104	0.0103	0.1044
ENSG00000115194:1(@)Loc149	1156	0.002374	0.01027
ENSG00000115226:2(@)Loc149	1530	0.001157	0.008797
ENSG00000163795:1(@)Loc149	1299	0.004395	0.03034
ENSG00000213453:1(@)Loc149	2525	0.00264	0.02902
ENSG00000115226:1(@)Loc149	574	0.001692	0.007057
ENSG00000115194:3(@)Loc149	66	0.0002086	0.0003805
ENSG00000115216:1(@)Loc149	1795	0.009063	0.1119
ENSG00000234945:2(@)Loc149	297	0.0001411	0.0003886
ENSG00000138100:1(@)Loc149	723	0.001677	0.007018
ENSG00000138074:4(@)Loc149	12	0.0002368	0.0003022
ENSG00000115207:1(@)Loc149	1062	0.001266	0.0114
ENSG00000115204:2(@)Loc149	835	0.0001769	0.0008756
ENSG00000176714:1(@)Loc149	1088	0.002576	0.01593
ENSG00000119760:1(@)Loc149	1068	0.001624	0.009644
ENSG00000157992:1(@)Loc149	1651	0.01315	0.1135
ENSG00000234072:2(@)Loc149	860	0.0009465	0.006499
ENSG00000115207:2(@)Loc149	1135	0.0002993	0.002325
ENSG00000234072:1(@)Loc149	1342	0.009599	0.07528
ENSG00000115234:2(@)Loc149	976	0.001563	0.01032
ENSG00000115234:3(@)Loc149	73	5.614e-05	0.0001413
ENSG00000157992:2(@)Loc149	1825	0.00273	0.02821
ENSG00000198522:2(@)Loc149	945	0.001382	0.004425
ENSG00000198522:1(@)Loc149	1667	0.007041	0.05773
ENSG00000198522:3(@)Loc149	172	0.0002132	0.0003315
ENSG00000084734:2(@)Loc149	1388	0.001089	0.008652
ENSG00000115241:1(@)Loc149	2989	0.01633	0.2156
ENSG00000176714:2(@)Loc149	1366	0.0008502	0.005589
ENSG00000221843:2(@)Loc149	458	0.0004856	0.001298
ENSG00000084734:1(@)Loc149	1181	0.002561	0.01703
ENSG00000235267:1(@)Loc149	433	0.002487	0.009232
ENSG00000235267:2(@)Loc149	287	0.0002718	0.0007159
ENSG00000243943:2(@)Loc149	952	0.000362	0.001835
ENSG00000119760:2(@)Loc149	764	0.0002327	0.001164
ENSG00000205334:1(@)Loc149	584	0.002321	0.008439
ENSG00000243147:2(@)Loc149	1853	0.0007228	0.00575
ENSG00000158019:1(@)Loc149	1203	0.001492	0.009146
ENSG00000163798:1(@)Loc149	763	0.01396	0.05771
ENSG00000205334:2(@)Loc149	414	0.000235	0.0007433
ENSG00000243147:1(@)Loc149	873	0.001858	0.008069
ENSG00000171174:1(@)Loc149	1026	0.002131	0.01059
ENSG00000158019:2(@)Loc149	868	0.0003696	0.001665
ENSG00000171174:2(@)Loc149	974	0.0006653	0.003236
ENSG00000270528:1(@)Loc149	222	7.63e-05	0.0001264
ENSG00000075426:2(@)Loc149	573	0.0003955	0.001627
ENSG00000223522:2(@)Loc149	1176	0.0005999	0.003375
ENSG00000223522:1(@)Loc149	724	0.01056	0.03298
ENSG00000075426:1(@)Loc149	611	0.001498	0.005752
ENSG00000270640:1(@)Loc149	944	0.0009938	0.005509
ENSG00000270210:2(@)Loc149	437	0.0009778	0.003022
ENSG00000229951:2(@)Loc149	301	0.000335	0.0008158
ENSG00000270210:1(@)Loc149	679	0.009223	0.03344
ENSG00000229951:1(@)Loc149	353	0.002088	0.00482
ENSG00000270640:2(@)Loc149	575	0.0001985	0.0007084
ENSG00000163803:2(@)Loc150	388	0.003217	0.008657
ENSG00000163803:3(@)Loc149	179	0.001336	0.002648
ENSG00000163811:1(@)Loc150	1911	0.003402	0.03307
ENSG00000163803:1(@)Loc149	368	0.005628	0.01156
ENSG00000227938:1(@)Loc149	14	0.0002303	0.0002303
ENSG00000213639:3(@)Loc150	561	0.005422	0.03925
ENSG00000227938:2(@)Loc151	10	0.0001512	0.0001584
ENSG00000163803:5(@)Loc150	16	0.0002121	0.0002428
ENSG00000163803:4(@)Loc149	80	0.0003719	0.0005443
ENSG00000226833:2(@)Loc150	910	0.008515	0.1249
ENSG00000163811:2(@)Loc150	1564	0.0009345	0.007833
ENSG00000189350:4(@)Loc150	226	0.0005567	0.001402
ENSG00000213639:2(@)Loc150	1943	0.1753	1.824
ENSG00000163806:2(@)Loc150	1002	0.0006594	0.004867
ENSG00000230730:4(@)Loc150	44	0.0002408	0.0002408
ENSG00000230730:3(@)Loc149	123	0.0003476	0.001042
ENSG00000230730:2(@)Loc150	322	0.001309	0.002722
ENSG00000230730:1(@)Loc150	763	0.01425	0.05739
ENSG00000226833:1(@)Loc150	2152	0.3629	4.56
ENSG00000115295:3(@)Loc150	185	0.000249	0.0005047
ENSG00000163806:1(@)Loc150	2800	0.007701	0.1889
ENSG00000163803:7(@)Loc150	3	0.0003503	0.0003503
ENSG00000213639:1(@)Loc150	1999	0.06307	0.7635
ENSG00000273233:1(@)Loc150	1309	0.003387	0.01872
ENSG00000273233:2(@)Loc150	461	0.0003035	0.002432
ENSG00000171103:1(@)Loc150	1072	0.02575	0.1365
ENSG00000171103:2(@)Loc150	852	0.001672	0.008044
ENSG00000171103:3(@)Loc150	188	8.269e-05	0.0001543
ENSG00000189350:1(@)Loc150	478	0.01306	0.03425
ENSG00000163811:3(@)Loc150	254	0.000188	0.0003975
ENSG00000189350:3(@)Loc150	777	0.001694	0.007079
ENSG00000115295:1(@)Loc150	1042	0.003289	0.01724
ENSG00000115295:2(@)Loc150	1320	0.001665	0.009656
ENSG00000189350:2(@)Loc150	805	0.006856	0.03013
ENSG00000179270:2(@)Loc150	457	0.001122	0.003409
ENSG00000179270:3(@)Loc150	144	0.0001931	0.000317
ENSG00000179270:1(@)Loc150	454	0.004691	0.01418
ENSG00000229224:1(@)Loc150	148	0.0005271	0.0008829
ENSG00000229224:2(@)Loc150	160	0.0001752	0.0004838
ENSG00000171094:1(@)Loc151	927	0.002451	0.01477
ENSG00000119801:2(@)Loc151	836	0.0003755	0.00161
ENSG00000171094:2(@)Loc151	581	0.0003852	0.001672
ENSG00000230737:1(@)Loc151	11	0.000145	0.000151
ENSG00000213626:2(@)Loc151	535	0.002518	0.009552
ENSG00000119801:1(@)Loc151	638	0.00145	0.005279
ENSG00000233862:1(@)Loc151	694	0.000889	0.003494
ENSG00000233862:2(@)Loc151	879	0.0005096	0.002225
ENSG00000213626:1(@)Loc151	892	0.0108	0.04247
ENSG00000213626:3(@)Loc152	168	0.0001684	0.0002945
ENSG00000235997:3(@)Loc151	247	0.001139	0.001407
ENSG00000235997:2(@)Loc151	415	0.003743	0.008854
ENSG00000235997:1(@)Loc151	290	0.007772	0.01479
ENSG00000172954:3(@)Loc151	809	0.002264	0.01353
ENSG00000172954:5(@)Loc151	12	0.0001193	0.0001193
ENSG00000172954:4(@)Loc151	165	0.0004022	0.0006063
ENSG00000172954:1(@)Loc152	929	0.01053	0.05924
ENSG00000172954:2(@)Loc151	966	0.00688	0.04453
ENSG00000278908:1(@)Loc152	85	0.000302	0.0004243
ENSG00000278908:2(@)Loc152	173	0.0001712	0.0003113
ENSG00000230118:2(@)Loc152	87	0.000113	0.0001698
ENSG00000162949:1(@)Loc152	1032	0.001573	0.007155
ENSG00000162949:2(@)Loc152	697	0.0002922	0.001167
ENSG00000230118:1(@)Loc152	35	0.0002441	0.0004344
ENSG00000158089:1(@)Loc152	800	0.00446	0.01701
ENSG00000158089:2(@)Loc152	587	0.004169	0.006762
ENSG00000214711:1(@)Loc152	897	0.002688	0.01164
ENSG00000234579:1(@)Loc152	9	0.0003613	0.0005224
ENSG00000158089:3(@)Loc152	175	0.0005369	0.0009876
ENSG00000162959:1(@)Loc153	1714	0.00261	0.02252
ENSG00000214711:2(@)Loc152	953	0.001186	0.00533
ENSG00000013016:2(@)Loc152	900	0.002499	0.01067
ENSG00000013016:3(@)Loc152	375	0.0006705	0.001415
ENSG00000013016:1(@)Loc152	986	0.005169	0.02607
ENSG00000214711:3(@)Loc152	90	0.0001026	0.0001394
ENSG00000158125:2(@)Loc152	519	0.003181	0.02005
ENSG00000213620:1(@)Loc152	5	0.0001949	0.0001949
ENSG00000213620:2(@)Loc152	3	0.0001089	0.0001132
ENSG00000158125:1(@)Loc152	261	0.00596	0.01564
ENSG00000229816:2(@)Loc153	1183	0.0003615	0.003222
ENSG00000162961:1(@)Loc152	1815	0.006592	0.05653
ENSG00000277893:2(@)Loc153	431	0.001151	0.001692
ENSG00000277893:1(@)Loc153	375	0.002492	0.005199
ENSG00000273165:2(@)Loc153	268	6.98e-05	0.0001622
ENSG00000237007:1(@)Loc153	57	0.0002938	0.0003727
ENSG00000152683:2(@)Loc153	924	0.002851	0.03431
ENSG00000021574:1(@)Loc153	1781	0.002819	0.07622
ENSG00000271228:2(@)Loc153	2366	0.0008343	0.009896
ENSG00000152683:1(@)Loc153	2022	0.01086	0.09786
ENSG00000272716:1(@)Loc153	1180	0.01015	0.07462
ENSG00000223647:2(@)Loc153	87	0.0001149	0.0001557
ENSG00000273165:1(@)Loc153	1219	0.0008819	0.006361
ENSG00000162959:2(@)Loc153	1568	0.0004562	0.00418
ENSG00000272716:2(@)Loc153	1154	0.002693	0.01694
ENSG00000271228:1(@)Loc153	597	0.001661	0.007225
ENSG00000091106:1(@)Loc153	2329	0.01047	0.1178
ENSG00000162961:2(@)Loc153	1611	0.00112	0.007496
ENSG00000021574:3(@)Loc153	268	9.252e-05	0.0002882
ENSG00000229816:1(@)Loc153	2099	0.001196	0.01731
ENSG00000272716:3(@)Loc153	551	0.0004132	0.001341
ENSG00000162961:3(@)Loc153	160	0.0001754	0.0002543
ENSG00000021574:2(@)Loc153	1394	0.0007117	0.007069
ENSG00000091106:2(@)Loc153	679	0.003951	0.008205
ENSG00000152683:3(@)Loc153	174	0.0007606	0.0009507
ENSG00000119820:2(@)Loc153	413	0.000899	0.002098
ENSG00000119820:1(@)Loc153	583	0.002721	0.009872
ENSG00000115760:2(@)Loc153	776	0.0005404	0.002086
ENSG00000272754:2(@)Loc153	413	0.0001568	0.0004006
ENSG00000115760:1(@)Loc153	916	0.001132	0.00572
ENSG00000272754:1(@)Loc153	365	0.0003243	0.0008282
ENSG00000276334:1(@)Loc153	425	0.008518	0.0251
ENSG00000276334:2(@)Loc153	692	0.001002	0.005048
ENSG00000279544:1(@)Loc153	765	0.0007077	0.003293
ENSG00000276517:1(@)Loc153	480	0.003547	0.009884
ENSG00000279544:2(@)Loc153	345	0.0001879	0.0004798
ENSG00000279897:1(@)Loc153	585	0.0007027	0.003124
ENSG00000276517:2(@)Loc153	447	0.0009484	0.002966
ENSG00000276517:3(@)Loc153	134	0.0001607	0.0003572
ENSG00000279897:2(@)Loc153	550	0.0003457	0.001191
ENSG00000018699:2(@)Loc153	575	0.001783	0.008273
ENSG00000018699:3(@)Loc153	134	0.0001011	0.0001471
ENSG00000018699:1(@)Loc153	195	0.01026	0.01922
ENSG00000230876:1(@)Loc153	220	0.003743	0.006079
ENSG00000049323:1(@)Loc153	1056	0.01027	0.05686
ENSG00000049323:3(@)Loc153	156	8.663e-05	0.0001442
ENSG00000230876:2(@)Loc153	201	0.0002454	0.0006217
ENSG00000049323:2(@)Loc153	791	0.002249	0.01017
ENSG00000236854:1(@)Loc153	171	0.001903	0.002709
ENSG00000236854:2(@)Loc153	241	0.0007407	0.001801
ENSG00000206951:1(@)Loc153	18	0.0002368	0.0002452
ENSG00000237133:2(@)Loc153	354	0.002033	0.003649
ENSG00000119812:2(@)Loc154	1292	0.00367	0.01854
ENSG00000152689:4(@)Loc154	44	0.0005199	0.0006878
ENSG00000152689:2(@)Loc154	283	0.005961	0.01741
ENSG00000152689:3(@)Loc154	193	0.002198	0.00469
ENSG00000237133:1(@)Loc154	530	0.004155	0.01129
ENSG00000152689:1(@)Loc154	365	0.01068	0.02495
ENSG00000119812:3(@)Loc154	264	0.001	0.001369
ENSG00000119812:1(@)Loc154	1201	0.0706	0.2027
ENSG00000203386:1(@)Loc154	84	0.0004286	0.0006135
ENSG00000187999:1(@)Loc154	28	0.0001864	0.0002492
ENSG00000203386:2(@)Loc154	80	0.000136	0.0002247
ENSG00000239649:2(@)Loc154	10	0.000356	0.0004475
ENSG00000239649:3(@)Loc154	5	0.0001215	0.0001227
ENSG00000239649:1(@)Loc154	4	0.0003546	0.0003963
ENSG00000228262:3(@)Loc154	30	0.0002389	0.0003116
ENSG00000228262:1(@)Loc154	60	0.0008488	0.001155
ENSG00000228262:2(@)Loc154	37	0.0005577	0.0007244
ENSG00000272027:1(@)Loc154	54	0.0002019	0.0002192
ENSG00000226994:3(@)Loc154	51	0.0001038	0.0001351
ENSG00000232153:1(@)Loc154	58	0.0002362	0.000297
ENSG00000226994:2(@)Loc154	369	0.0002019	0.000511
ENSG00000226994:1(@)Loc154	317	0.000596	0.001389
ENSG00000237320:3(@)Loc154	95	0.0001725	0.0002118
ENSG00000237320:2(@)Loc154	57	0.0003775	0.0004868
ENSG00000237320:1(@)Loc154	65	0.0005077	0.000611
ENSG00000150938:2(@)Loc156	507	0.001705	0.01955
ENSG00000260025:2(@)Loc156	248	0.000899	0.001711
ENSG00000205221:3(@)Loc156	213	0.001034	0.001618
ENSG00000260025:1(@)Loc156	476	0.008471	0.06535
ENSG00000171055:3(@)Loc156	133	0.0005342	0.0009868
ENSG00000260025:3(@)Loc156	105	0.0001497	0.001249
ENSG00000150938:1(@)Loc156	412	0.01041	0.07917
ENSG00000150938:3(@)Loc156	106	0.0008008	0.002686
ENSG00000115808:2(@)Loc156	938	0.001292	0.006229
ENSG00000171055:1(@)Loc156	570	0.006633	0.02267
ENSG00000171055:2(@)Loc156	448	0.002793	0.008864
ENSG00000171055:4(@)Loc156	68	8.826e-05	0.0001301
ENSG00000152133:2(@)Loc156	1800	0.001127	0.008916
ENSG00000279519:1(@)Loc156	919	0.004378	0.01971
ENSG00000205221:4(@)Loc156	59	7.608e-05	0.0001241
ENSG00000115825:3(@)Loc156	623	0.001322	0.0054
ENSG00000205221:2(@)Loc156	609	0.002128	0.009493
ENSG00000205221:1(@)Loc156	683	0.004449	0.01936
ENSG00000279519:2(@)Loc156	1146	0.0007419	0.004313
ENSG00000115816:3(@)Loc156	445	0.0005859	0.001564
ENSG00000115808:1(@)Loc156	565	0.0037	0.01185
ENSG00000008869:1(@)Loc156	1298	0.001752	0.01089
ENSG00000115808:3(@)Loc156	123	9.004e-05	0.0001369
ENSG00000115841:1(@)Loc156	852	0.005726	0.02749
ENSG00000152133:1(@)Loc156	817	0.003693	0.01531
ENSG00000008869:2(@)Loc156	1655	0.0006349	0.00466
ENSG00000055332:2(@)Loc156	1328	0.001045	0.007171
ENSG00000055332:1(@)Loc156	1404	0.004097	0.02809
ENSG00000272054:2(@)Loc156	1705	0.000799	0.006369
ENSG00000055332:3(@)Loc156	588	0.0003485	0.001146
ENSG00000115825:2(@)Loc156	1574	0.00372	0.02501
ENSG00000218739:2(@)Loc156	1174	0.00515	0.02747
ENSG00000003509:3(@)Loc156	299	0.0003075	0.000879
ENSG00000115828:3(@)Loc156	327	0.0004877	0.001187
ENSG00000003509:1(@)Loc156	1234	0.004546	0.02926
ENSG00000218739:3(@)Loc156	662	0.001447	0.004779
ENSG00000003509:2(@)Loc156	1008	0.001037	0.005508
ENSG00000115816:2(@)Loc156	610	0.003658	0.01206
ENSG00000218739:4(@)Loc156	187	0.0002001	0.0002472
ENSG00000272054:3(@)Loc156	230	0.0001162	0.0001918
ENSG00000218739:1(@)Loc156	471	0.01285	0.0348
ENSG00000272054:1(@)Loc156	1108	0.005336	0.02506
ENSG00000138068:1(@)Loc156	42	0.0001364	0.0001752
ENSG00000115816:1(@)Loc156	702	0.009808	0.04405
ENSG00000138068:3(@)Loc156	9	0.0001075	0.0001186
ENSG00000115825:4(@)Loc156	238	0.0003888	0.000777
ENSG00000115825:1(@)Loc156	1141	0.01159	0.0715
ENSG00000138068:2(@)Loc156	3	0.0003659	0.0003659
ENSG00000232028:2(@)Loc156	337	0.0001436	0.0004386
ENSG00000115828:1(@)Loc156	1044	0.01003	0.05327
ENSG00000232028:1(@)Loc156	782	0.000397	0.001582
ENSG00000003509:4(@)Loc156	5	0.0001007	0.0001471
ENSG00000115828:2(@)Loc156	1429	0.002873	0.01459
ENSG00000115828:4(@)Loc156	102	0.0001501	0.0001965
ENSG00000163171:2(@)Loc156	582	0.001045	0.004102
ENSG00000115841:3(@)Loc156	246	0.0002371	0.0004863
ENSG00000163171:1(@)Loc156	621	0.002059	0.00619
ENSG00000236213:2(@)Loc156	366	0.0002192	0.0005457
ENSG00000236213:1(@)Loc156	289	0.00114	0.002315
ENSG00000213553:2(@)Loc157	993	0.0004627	0.002789
ENSG00000235848:1(@)Loc156	912	0.003036	0.01704
ENSG00000232973:2(@)Loc157	662	0.002424	0.008023
ENSG00000163171:3(@)Loc156	55	0.0002184	0.0003306
ENSG00000138061:2(@)Loc156	1090	0.001274	0.00588
ENSG00000225402:3(@)Loc156	41	0.0002434	0.0004785
ENSG00000231367:2(@)Loc157	639	0.003492	0.01281
ENSG00000115841:2(@)Loc156	803	0.002964	0.01167
ENSG00000237803:2(@)Loc156	343	0.0004259	0.0009417
ENSG00000225402:1(@)Loc156	38	0.0004078	0.0004501
ENSG00000232973:1(@)Loc156	777	0.004754	0.02381
ENSG00000225402:2(@)Loc156	20	0.0004643	0.0007817
ENSG00000237803:1(@)Loc156	441	0.001163	0.003481
ENSG00000235848:2(@)Loc156	920	0.0009167	0.006623
ENSG00000138061:1(@)Loc156	924	0.004294	0.01835
ENSG00000235848:3(@)Loc156	143	8.479e-05	0.0001428
ENSG00000227770:2(@)Loc156	106	0.0001194	0.0001874
ENSG00000280276:1(@)Loc157	437	0.001567	0.005466
ENSG00000138061:3(@)Loc157	371	0.0002795	0.0004577
ENSG00000115875:1(@)Loc157	1776	0.003581	0.04622
ENSG00000232973:3(@)Loc157	165	0.000212	0.0003526
ENSG00000163214:2(@)Loc157	1155	0.01064	0.1102
ENSG00000229160:2(@)Loc157	134	0.0002747	0.0005097
ENSG00000119787:3(@)Loc157	156	0.001354	0.001737
ENSG00000280276:2(@)Loc157	292	0.001129	0.002713
ENSG00000280276:3(@)Loc156	158	0.0001704	0.0003804
ENSG00000273006:1(@)Loc157	196	0.0006683	0.001097
ENSG00000227292:2(@)Loc157	31	0.0001644	0.0001888
ENSG00000273006:2(@)Loc157	156	0.0002198	0.0003546
ENSG00000119787:1(@)Loc157	1284	0.007266	0.05367
ENSG00000229160:1(@)Loc157	56	0.0005468	0.0006354
ENSG00000227292:1(@)Loc157	20	0.0002594	0.0002815
ENSG00000227770:1(@)Loc157	54	0.0003709	0.0005263
ENSG00000143891:1(@)Loc157	1265	0.008007	0.05866
ENSG00000143889:2(@)Loc157	1233	0.0009597	0.003343
ENSG00000213553:1(@)Loc157	963	0.001117	0.007549
ENSG00000119787:4(@)Loc157	101	0.0002094	0.0002722
ENSG00000119787:2(@)Loc157	776	0.004081	0.0166
ENSG00000143891:3(@)Loc157	349	0.0005218	0.001242
ENSG00000143891:2(@)Loc157	1025	0.0026	0.01558
ENSG00000115904:2(@)Loc158	1396	0.0004474	0.003151
ENSG00000231367:4(@)Loc157	65	0.0001413	0.0001837
ENSG00000231367:3(@)Loc157	300	0.0006628	0.001524
ENSG00000231367:1(@)Loc157	479	0.006399	0.02071
ENSG00000271443:3(@)Loc157	267	0.0003784	0.0006014
ENSG00000271443:2(@)Loc157	169	0.0007177	0.001081
ENSG00000152147:3(@)Loc157	117	7.253e-05	0.0001119
ENSG00000143889:1(@)Loc157	1994	0.001676	0.01397
ENSG00000271443:1(@)Loc157	167	0.002118	0.00318
ENSG00000235586:1(@)Loc157	384	0.0003126	0.0008136
ENSG00000235586:2(@)Loc157	389	9.898e-05	0.000257
ENSG00000152147:2(@)Loc157	1230	0.0008559	0.006061
ENSG00000143891:4(@)Loc157	43	0.0001213	0.000158
ENSG00000214694:1(@)Loc157	1007	0.02628	0.1509
ENSG00000115875:2(@)Loc157	1433	0.001023	0.0085
ENSG00000152147:1(@)Loc157	2823	0.003554	0.06291
ENSG00000223922:2(@)Loc157	1103	0.0006101	0.00348
ENSG00000163214:3(@)Loc157	495	0.0006651	0.003313
ENSG00000223922:1(@)Loc157	3345	0.003565	0.0662
ENSG00000115875:3(@)Loc157	126	7.695e-05	0.0001459
ENSG00000188010:1(@)Loc157	585	0.009608	0.05828
ENSG00000227238:1(@)Loc157	17	0.000766	0.001012
ENSG00000214694:2(@)Loc157	1254	0.006121	0.0357
ENSG00000214694:3(@)Loc157	468	0.001027	0.005748
ENSG00000188010:3(@)Loc157	591	0.0007621	0.003651
ENSG00000188010:2(@)Loc157	1821	0.005771	0.09322
ENSG00000269210:2(@)Loc157	1253	0.000378	0.00233
ENSG00000163214:1(@)Loc157	646	0.02962	0.1457
ENSG00000231312:2(@)Loc158	1338	0.001279	0.009639
ENSG00000229692:2(@)Loc157	1484	0.0004428	0.003086
ENSG00000152154:1(@)Loc158	2141	0.003096	0.03297
ENSG00000214694:4(@)Loc157	65	0.0001159	0.0003354
ENSG00000225284:1(@)Loc157	2	0.0001826	0.0001876
ENSG00000225284:2(@)Loc157	7	0.0002897	0.0002897
ENSG00000269210:1(@)Loc157	1370	0.0007981	0.004847
ENSG00000229692:1(@)Loc157	2494	0.00185	0.01628
ENSG00000115904:1(@)Loc158	2115	0.002539	0.02181
ENSG00000205111:2(@)Loc158	1215	0.0002938	0.001791
ENSG00000205111:1(@)Loc158	1053	0.0004779	0.002353
ENSG00000273035:2(@)Loc158	839	0.0005148	0.001722
ENSG00000273035:1(@)Loc158	1085	0.004643	0.01915
ENSG00000011566:1(@)Loc158	1300	0.001763	0.01179
ENSG00000011566:2(@)Loc158	1435	0.0007048	0.005418
ENSG00000273035:3(@)Loc158	173	6.271e-05	0.0001043
ENSG00000231312:3(@)Loc158	377	0.0001633	0.0003554
ENSG00000152154:2(@)Loc158	1062	0.0007583	0.004391
ENSG00000231312:1(@)Loc158	651	0.006691	0.02242
ENSG00000152154:3(@)Loc158	255	0.0001052	0.0001935
ENSG00000138050:2(@)Loc158	1726	0.001677	0.005847
ENSG00000138050:1(@)Loc158	2830	0.002732	0.05838
ENSG00000227028:2(@)Loc158	281	0.0002978	0.0005887
ENSG00000227028:1(@)Loc158	612	0.001145	0.002234
ENSG00000183023:2(@)Loc158	1151	4.848e-06	0.0001408
ENSG00000152518:1(@)Loc160	1141	0.07457	1.146
ENSG00000226491:2(@)Loc159	826	0.5186	8.069
ENSG00000152518:2(@)Loc159	860	2.688e-05	0.0002413
ENSG00000279873:1(@)Loc160	664	7.18e-05	0.003335
ENSG00000279873:3(@)Loc160	463	8.869e-06	0.0001584
ENSG00000234936:2(@)Loc160	883	0.06058	8.911
ENSG00000115970:2(@)Loc160	2177	0.005168	0.1431
ENSG00000279873:2(@)Loc160	532	2.209e-05	0.001309
ENSG00000234936:4(@)Loc160	66	0.0006237	0.001388
ENSG00000152527:3(@)Loc160	532	2.668e-05	0.009675
ENSG00000234936:1(@)Loc160	722	0.002884	0.1852
ENSG00000152527:2(@)Loc160	1135	0.008424	0.111
ENSG00000115970:1(@)Loc160	2069	0.0228	0.368
ENSG00000115970:3(@)Loc160	241	0.0001312	0.000445
ENSG00000152527:4(@)Loc160	320	0.002097	0.0131
ENSG00000138036:2(@)Loc160	1019	0.002623	0.02166
ENSG00000143921:2(@)Loc161	987	9.257e-06	0.0002096
ENSG00000138075:2(@)Loc161	1093	1.153e-05	0.0002414
ENSG00000138032:1(@)Loc161	561	7.898e-05	0.0002962
ENSG00000143919:2(@)Loc161	2262	0.002102	0.01822
ENSG00000138079:1(@)Loc161	1812	0.0002155	0.001453
ENSG00000170577:1(@)Loc161	1734	0.005308	0.05059
ENSG00000138078:2(@)Loc161	809	0.0005482	0.002142
ENSG00000138079:2(@)Loc161	1419	2.79e-05	0.0002784
ENSG00000138083:2(@)Loc161	292	0.0006673	0.001692
ENSG00000138078:1(@)Loc161	1995	0.003784	0.03149
ENSG00000143919:3(@)Loc161	877	0.0003704	0.00161
ENSG00000143919:1(@)Loc161	574	0.004353	0.01375
ENSG00000170577:2(@)Loc161	1424	0.001501	0.01147
ENSG00000259439:1(@)Loc161	267	0.001954	0.004334
ENSG00000138083:1(@)Loc161	321	0.00393	0.009152
ENSG00000277311:1(@)Loc161	17	8.163e-05	0.0001286
ENSG00000236502:2(@)Loc161	180	0.0004564	0.0005308
ENSG00000236502:1(@)Loc161	108	0.00203	0.004817
ENSG00000277311:2(@)Loc161	54	0.000105	0.0001363
ENSG00000259439:2(@)Loc161	169	0.0004761	0.001418
ENSG00000277809:1(@)Loc161	40	0.0002915	0.0003171
ENSG00000225156:1(@)Loc161	52	0.004109	0.005625
ENSG00000225156:2(@)Loc161	76	0.0008655	0.002038
ENSG00000259439:3(@)Loc161	78	0.0001917	0.0001917
ENSG00000278957:1(@)Loc161	23	0.0002002	0.0002753
ENSG00000231156:2(@)Loc161	559	0.0004498	0.001286
ENSG00000231848:2(@)Loc161	156	0.0003871	0.0004888
ENSG00000170577:3(@)Loc161	175	0.0002824	0.0004075
ENSG00000231156:1(@)Loc161	435	0.002869	0.009084
ENSG00000231156:3(@)Loc161	153	8.542e-05	0.0001565
ENSG00000231848:1(@)Loc161	58	9.802e-05	0.0001222
ENSG00000205054:1(@)Loc161	156	0.0009732	0.00154
ENSG00000205054:2(@)Loc161	195	0.0002263	0.0004237
ENSG00000171132:2(@)Loc161	281	0.06865	0.08964
ENSG00000068784:3(@)Loc161	167	0.0002534	0.0004551
ENSG00000068784:1(@)Loc161	624	0.006158	0.02322
ENSG00000068784:2(@)Loc161	422	0.00251	0.007457
ENSG00000171132:1(@)Loc161	367	0.002829	0.006288
ENSG00000171132:3(@)Loc161	70	0.0004163	0.001284
ENSG00000116016:1(@)Loc161	297	0.001545	0.003735
ENSG00000232696:1(@)Loc161	9	0.0001252	0.0001252
ENSG00000119729:2(@)Loc162	521	0.001945	0.007993
ENSG00000228100:1(@)Loc161	35	0.0002317	0.0002454
ENSG00000116016:2(@)Loc162	332	0.0005873	0.00161
ENSG00000119878:3(@)Loc162	164	0.0002869	0.0003747
ENSG00000119878:2(@)Loc162	991	0.0034	0.01796
ENSG00000250565:4(@)Loc162	130	0.0004053	0.0005719
ENSG00000119729:3(@)Loc162	215	0.0004153	0.001077
ENSG00000228100:2(@)Loc161	66	8.986e-05	0.0001167
ENSG00000119729:1(@)Loc162	439	0.004644	0.01422
ENSG00000250565:3(@)Loc162	244	0.004294	0.007046
ENSG00000250565:2(@)Loc162	306	0.006459	0.01543
ENSG00000250116:2(@)Loc162	549	0.0003584	0.001078
ENSG00000187600:2(@)Loc161	2	0.0004363	0.0004492
ENSG00000187600:1(@)Loc161	11	0.0002084	0.0002574
ENSG00000250116:1(@)Loc162	841	0.001297	0.005428
ENSG00000151665:3(@)Loc162	170	0.0002209	0.0003476
ENSG00000250565:1(@)Loc162	114	0.009054	0.01392
ENSG00000151665:1(@)Loc162	1172	0.007928	0.04719
ENSG00000119878:1(@)Loc162	847	0.008938	0.0407
ENSG00000151665:2(@)Loc162	910	0.003579	0.01626
ENSG00000180398:2(@)Loc162	997	0.008304	0.03423
ENSG00000171150:2(@)Loc162	884	0.001545	0.006441
ENSG00000279254:3(@)Loc162	678	0.009849	0.0453
ENSG00000222005:1(@)Loc162	447	0.002443	0.006126
ENSG00000279254:2(@)Loc162	857	0.02104	0.1089
ENSG00000222005:2(@)Loc162	754	0.000852	0.00327
ENSG00000279254:4(@)Loc162	637	0.002738	0.01108
ENSG00000279254:1(@)Loc162	359	0.01114	0.0376
ENSG00000260977:1(@)Loc162	1016	0.005609	0.02535
ENSG00000171150:1(@)Loc162	1038	0.007568	0.03185
ENSG00000279254:5(@)Loc162	69	0.001206	0.001206
ENSG00000239332:1(@)Loc162	490	0.006855	0.01894
ENSG00000228925:2(@)Loc162	624	0.004216	0.01242
ENSG00000171150:3(@)Loc162	125	0.0001323	0.0002703
ENSG00000239332:3(@)Loc162	96	0.0006555	0.0006555
ENSG00000239332:2(@)Loc162	361	0.003055	0.007723
ENSG00000260977:2(@)Loc162	1353	0.001434	0.008045
ENSG00000260977:3(@)Loc162	116	9.55e-05	0.0001427
ENSG00000228925:4(@)Loc162	116	0.0001189	0.0001278
ENSG00000180398:3(@)Loc162	732	0.002568	0.008671
ENSG00000226548:1(@)Loc162	66	0.0008939	0.0008939
ENSG00000068724:1(@)Loc162	989	0.006801	0.03129
ENSG00000226548:2(@)Loc162	122	8.667e-05	0.0001338
ENSG00000180398:1(@)Loc162	315	0.00996	0.02334
ENSG00000095002:2(@)Loc163	1256	0.008049	0.04679
ENSG00000068724:4(@)Loc162	82	0.0002206	0.0004791
ENSG00000228925:1(@)Loc162	202	0.01705	0.02282
ENSG00000228925:3(@)Loc162	367	0.0007867	0.002133
ENSG00000068724:2(@)Loc162	1045	0.003726	0.02143
ENSG00000068724:3(@)Loc162	471	0.001127	0.003675
ENSG00000180398:4(@)Loc162	160	0.0001756	0.000296
ENSG00000225187:1(@)Loc162	192	0.0003161	0.0006111
ENSG00000143933:2(@)Loc162	953	0.0009864	0.003361
ENSG00000095002:3(@)Loc163	197	0.0002858	0.0006855
ENSG00000233845:1(@)Loc162	82	0.0002653	0.0003658
ENSG00000233845:2(@)Loc162	145	9.47e-05	0.0001338
ENSG00000225187:2(@)Loc162	241	0.0001214	0.0002473
ENSG00000239605:3(@)Loc162	113	0.0001156	0.0001612
ENSG00000239605:2(@)Loc162	402	0.0009978	0.00259
ENSG00000230979:2(@)Loc163	524	0.0003116	0.001069
ENSG00000143933:1(@)Loc162	894	0.001949	0.009115
ENSG00000236824:2(@)Loc163	432	0.0004764	0.001263
ENSG00000239605:1(@)Loc162	410	0.002363	0.006376
ENSG00000236824:1(@)Loc163	363	0.001006	0.002817
ENSG00000235760:2(@)Loc163	381	0.0004359	0.002064
ENSG00000226087:2(@)Loc162	144	0.0002992	0.0004492
ENSG00000226087:1(@)Loc162	155	0.001209	0.001701
ENSG00000234690:4(@)Loc163	144	0.0008182	0.001342
ENSG00000119888:3(@)Loc163	126	0.0009799	0.002993
ENSG00000116062:2(@)Loc163	723	0.002954	0.01205
ENSG00000234690:3(@)Loc163	226	0.003967	0.007327
ENSG00000233230:1(@)Loc163	1281	0.0003352	0.002082
ENSG00000235760:1(@)Loc163	260	0.0009544	0.005327
ENSG00000234690:2(@)Loc163	183	0.00629	0.01583
ENSG00000234690:1(@)Loc163	90	0.008842	0.01219
ENSG00000119888:2(@)Loc163	218	0.004287	0.01132
ENSG00000235369:1(@)Loc163	152	0.0003202	0.0004665
ENSG00000119888:4(@)Loc163	94	0.0002437	0.0008581
ENSG00000119888:1(@)Loc163	260	0.01073	0.02819
ENSG00000095002:1(@)Loc163	485	0.0192	0.07602
ENSG00000170802:3(@)Loc164	292	0.0001545	0.0003978
ENSG00000277396:1(@)Loc163	51	0.0001426	0.0001426
ENSG00000184261:2(@)Loc163	239	0.0004544	0.001088
ENSG00000184261:1(@)Loc163	215	0.001757	0.003182
ENSG00000138081:1(@)Loc163	1570	0.001192	0.009254
ENSG00000230979:1(@)Loc163	1528	0.001796	0.01434
ENSG00000116062:3(@)Loc163	158	0.001084	0.001921
ENSG00000138081:2(@)Loc163	1155	0.0002961	0.001655
ENSG00000116062:1(@)Loc163	700	0.007002	0.0255
ENSG00000233230:2(@)Loc163	1370	0.0001911	0.001253
ENSG00000242441:3(@)Loc164	412	0.001565	0.007886
ENSG00000116062:4(@)Loc163	153	0.0002582	0.0004188
ENSG00000272663:2(@)Loc164	838	0.001528	0.00752
ENSG00000170802:2(@)Loc164	1263	0.00186	0.01209
ENSG00000170802:1(@)Loc164	160	0.008015	0.01396
ENSG00000243244:2(@)Loc164	887	0.006921	0.03359
ENSG00000162869:2(@)Loc164	820	0.006754	0.02844
ENSG00000243244:4(@)Loc164	85	0.0004481	0.0005782
ENSG00000162869:3(@)Loc164	492	0.001448	0.003956
ENSG00000162869:4(@)Loc164	120	0.0007261	0.0009188
ENSG00000272663:3(@)Loc164	376	0.0001771	0.0004797
ENSG00000162869:1(@)Loc164	331	0.01117	0.02211
ENSG00000272663:1(@)Loc164	590	0.002506	0.01717
ENSG00000243244:1(@)Loc164	1005	0.009276	0.04946
ENSG00000243244:3(@)Loc164	337	0.001612	0.004222
ENSG00000242441:2(@)Loc164	1242	0.02347	0.1818
ENSG00000282890:3(@)Loc164	788	0.00272	0.008828
ENSG00000282890:4(@)Loc164	211	0.0001326	0.0002581
ENSG00000138039:1(@)Loc164	277	0.006572	0.01235
ENSG00000242441:1(@)Loc164	85	0.008221	0.01115
ENSG00000068781:1(@)Loc164	29	0.005274	0.005893
ENSG00000282890:1(@)Loc164	278	0.004018	0.008805
ENSG00000170820:1(@)Loc164	190	0.0009429	0.001638
ENSG00000232285:1(@)Loc164	1	0.0001749	0.0001749
ENSG00000282890:2(@)Loc164	212	0.005472	0.007258
ENSG00000138039:2(@)Loc164	336	0.005255	0.01217
ENSG00000068781:2(@)Loc164	50	0.008215	0.01229
ENSG00000068781:3(@)Loc164	247	0.006845	0.007169
ENSG00000242441:4(@)Loc164	64	0.0001909	0.0002594
ENSG00000068781:4(@)Loc164	198	0.0009892	0.001447
ENSG00000138039:3(@)Loc164	285	0.005177	0.01053
ENSG00000239995:1(@)Loc164	20	0.0001891	0.0001935
ENSG00000138039:4(@)Loc164	87	0.0008145	0.0008145
ENSG00000068781:5(@)Loc164	26	0.000799	0.000799
ENSG00000068781:6(@)Loc164	7	0.0001274	0.0001274
ENSG00000170820:2(@)Loc164	131	0.001013	0.001013
ENSG00000214602:1(@)Loc164	42	0.0002741	0.0002741
ENSG00000214602:2(@)Loc164	19	0.0002727	0.0002727
ENSG00000282998:1(@)Loc164	269	0.0004737	0.001078
ENSG00000282998:2(@)Loc164	146	0.0001666	0.0002837
ENSG00000282828:2(@)Loc164	128	0.0002404	0.0004733
ENSG00000282828:3(@)Loc164	70	7.961e-05	0.0001044
ENSG00000282828:1(@)Loc164	13	0.000507	0.0005618
ENSG00000179915:1(@)Loc165	1426	0.001625	0.0124
ENSG00000230327:1(@)Loc165	39	8.14e-05	0.0001019
ENSG00000179915:2(@)Loc166	828	0.0002942	0.00118
ENSG00000231918:1(@)Loc166	21	0.0002268	0.0002808
ENSG00000225444:1(@)Loc166	74	0.0001105	0.0001105
ENSG00000204993:1(@)Loc167	17	0.00023	0.0002642
ENSG00000204993:2(@)Loc167	2	0.0002097	0.000211
ENSG00000228033:1(@)Loc167	23	0.000202	0.0002171
ENSG00000143942:1(@)Loc168	1262	0.001979	0.01479
ENSG00000068912:2(@)Loc168	1728	0.000682	0.006326
ENSG00000115239:3(@)Loc168	249	8.259e-05	0.0001904
ENSG00000119737:1(@)Loc168	1441	0.005681	0.04903
ENSG00000143942:2(@)Loc168	1388	0.001014	0.006877
ENSG00000068912:1(@)Loc168	2125	0.002388	0.02809
ENSG00000115239:1(@)Loc168	1638	0.003326	0.03152
ENSG00000272156:1(@)Loc168	628	0.01059	0.03229
ENSG00000119737:3(@)Loc168	264	8.623e-05	0.000186
ENSG00000119737:2(@)Loc168	1581	0.002792	0.01888
ENSG00000233266:2(@)Loc168	724	0.009153	0.02769
ENSG00000170634:3(@)Loc168	472	0.001078	0.003036
ENSG00000068878:2(@)Loc168	1156	0.001376	0.008214
ENSG00000115239:2(@)Loc168	1755	0.001246	0.01388
ENSG00000272156:2(@)Loc168	572	0.01088	0.02728
ENSG00000143942:3(@)Loc168	119	0.0001126	0.0002572
ENSG00000170634:2(@)Loc168	1030	0.005541	0.021
ENSG00000115306:2(@)Loc168	889	0.004615	0.02394
ENSG00000170634:1(@)Loc168	1591	0.007151	0.05736
ENSG00000265452:1(@)Loc168	305	0.0003457	0.0007449
ENSG00000233266:1(@)Loc168	900	0.008566	0.04078
ENSG00000272156:4(@)Loc168	359	0.00314	0.006811
ENSG00000233266:3(@)Loc168	484	0.002008	0.00608
ENSG00000068878:1(@)Loc168	1155	0.004301	0.02416
ENSG00000272156:3(@)Loc168	476	0.006923	0.0155
ENSG00000068878:3(@)Loc168	328	0.0001378	0.0003537
ENSG00000170634:4(@)Loc168	70	0.0001432	0.0001717
ENSG00000233266:4(@)Loc168	156	0.0004633	0.0007153
ENSG00000272156:5(@)Loc168	187	0.001156	0.00165
ENSG00000272156:6(@)Loc168	22	0.0003195	0.0003673
ENSG00000178021:2(@)Loc168	545	0.0009397	0.003105
ENSG00000177994:3(@)Loc168	262	0.0003592	0.0006684
ENSG00000178021:1(@)Loc168	1004	0.003281	0.02183
ENSG00000115306:3(@)Loc168	450	0.001223	0.00545
ENSG00000177994:2(@)Loc168	573	0.001934	0.006832
ENSG00000115306:1(@)Loc168	1555	0.01082	0.09411
ENSG00000177994:1(@)Loc168	698	0.004804	0.01907
ENSG00000237887:3(@)Loc168	270	0.0001451	0.0002391
ENSG00000214595:3(@)Loc169	319	0.0007825	0.001849
ENSG00000115306:4(@)Loc168	33	9.46e-05	0.0001109
ENSG00000238018:3(@)Loc168	335	0.000343	0.0009407
ENSG00000238018:1(@)Loc168	1516	0.006741	0.04661
ENSG00000237887:2(@)Loc168	1035	0.002534	0.01523
ENSG00000214595:1(@)Loc168	1046	0.006024	0.03488
ENSG00000238018:2(@)Loc168	1428	0.001879	0.01066
ENSG00000237887:1(@)Loc168	1316	0.004925	0.03567
ENSG00000228108:1(@)Loc168	94	0.0001566	0.000224
ENSG00000214595:2(@)Loc169	1410	0.002706	0.01957
ENSG00000203327:2(@)Loc169	817	0.005025	0.01687
ENSG00000163001:2(@)Loc169	1380	0.0007034	0.004821
ENSG00000214595:4(@)Loc169	85	0.0006764	0.0008038
ENSG00000231334:1(@)Loc169	1	0.000168	0.000168
ENSG00000115310:3(@)Loc169	302	0.0007697	0.001916
ENSG00000115310:2(@)Loc169	872	0.004111	0.02023
ENSG00000227799:2(@)Loc169	764	0.002718	0.01048
ENSG00000115310:1(@)Loc169	801	0.006373	0.0344
ENSG00000203327:3(@)Loc169	193	9.506e-05	0.0001564
ENSG00000085760:2(@)Loc169	903	0.003281	0.0155
ENSG00000227799:1(@)Loc169	714	0.005146	0.02075
ENSG00000085760:1(@)Loc169	728	0.0109	0.03116
ENSG00000240401:3(@)Loc169	296	0.001175	0.001728
ENSG00000162997:4(@)Loc169	146	0.000154	0.000291
ENSG00000162994:3(@)Loc169	403	0.006527	0.01377
ENSG00000143947:1(@)Loc169	739	0.002856	0.01118
ENSG00000240401:1(@)Loc169	913	0.004537	0.02396
ENSG00000085760:3(@)Loc169	325	0.0007154	0.002421
ENSG00000143947:2(@)Loc169	779	0.0005821	0.002553
ENSG00000227799:3(@)Loc169	165	0.0001375	0.0002217
ENSG00000162994:2(@)Loc169	616	0.008589	0.02946
ENSG00000203327:1(@)Loc169	539	0.01023	0.03133
ENSG00000162994:4(@)Loc169	180	0.0005295	0.001335
ENSG00000162994:1(@)Loc169	111	0.01189	0.01834
ENSG00000162997:2(@)Loc169	1242	0.004228	0.02762
ENSG00000115355:1(@)Loc169	2266	0.005135	0.05772
ENSG00000162997:1(@)Loc169	167	0.006229	0.01143
ENSG00000240401:4(@)Loc169	126	9.996e-05	0.0002516
ENSG00000162997:3(@)Loc169	571	0.001096	0.003664
ENSG00000240401:2(@)Loc169	1090	0.005491	0.01758
ENSG00000115355:2(@)Loc169	2510	0.002134	0.02679
ENSG00000212175:2(@)Loc169	787	0.0001928	0.0007375
ENSG00000115355:3(@)Loc169	493	0.0005133	0.001793
ENSG00000163001:1(@)Loc169	1768	0.002715	0.02416
ENSG00000233594:1(@)Loc169	97	7.891e-05	0.0001493
ENSG00000212175:1(@)Loc169	919	0.0006871	0.003406
ENSG00000138035:2(@)Loc169	1031	0.002	0.007291
ENSG00000138035:1(@)Loc169	1400	0.008477	0.04121
ENSG00000275052:2(@)Loc169	1016	0.002777	0.01579
ENSG00000272606:2(@)Loc169	178	0.0001103	0.0001822
ENSG00000275052:4(@)Loc169	200	0.000369	0.0006873
ENSG00000275052:1(@)Loc169	707	0.0059	0.02289
ENSG00000275052:3(@)Loc169	442	0.001236	0.003747
ENSG00000138035:3(@)Loc169	194	0.00019	0.0002808
ENSG00000115380:1(@)Loc169	656	0.01463	0.03378
ENSG00000272606:1(@)Loc169	186	0.001573	0.003087
ENSG00000202344:3(@)Loc169	12	0.0001844	0.0002095
ENSG00000115380:2(@)Loc169	700	0.003569	0.009146
ENSG00000272180:2(@)Loc169	460	0.001493	0.0043
ENSG00000115380:4(@)Loc169	14	5.278e-05	0.0001873
ENSG00000272180:1(@)Loc169	461	0.004739	0.01639
ENSG00000115380:3(@)Loc169	193	0.0008454	0.0009664
ENSG00000202344:1(@)Loc169	41	0.0004923	0.0005837
ENSG00000272180:3(@)Loc169	90	0.0002376	0.0002452
ENSG00000202344:2(@)Loc169	21	0.002545	0.002545
ENSG00000202344:4(@)Loc169	4	8.514e-05	0.0001352
ENSG00000226702:1(@)Loc169	209	0.0001398	0.0002374
ENSG00000233251:2(@)Loc169	378	0.003969	0.01026
ENSG00000229805:1(@)Loc169	5	0.0001581	0.0001581
ENSG00000233251:3(@)Loc169	301	0.001644	0.003985
ENSG00000055813:2(@)Loc170	402	0.001268	0.003276
ENSG00000233251:4(@)Loc169	110	0.0005253	0.0007836
ENSG00000055813:3(@)Loc169	351	0.0005335	0.001763
ENSG00000055813:1(@)Loc170	650	0.002895	0.01142
ENSG00000233251:1(@)Loc169	411	0.006417	0.01757
ENSG00000028116:1(@)Loc171	1171	0.004161	0.03056
ENSG00000028116:2(@)Loc171	1257	0.001169	0.006981
ENSG00000271615:1(@)Loc171	95	0.0002802	0.0003977
ENSG00000115392:1(@)Loc171	1109	0.003606	0.02093
ENSG00000273063:1(@)Loc171	161	0.0002924	0.0005791
ENSG00000233426:1(@)Loc171	572	0.0009486	0.003318
ENSG00000115392:2(@)Loc171	876	0.000834	0.003995
ENSG00000233426:2(@)Loc171	890	0.0002861	0.001354
ENSG00000233723:2(@)Loc172	366	7.712e-05	0.0001934
ENSG00000225226:1(@)Loc171	13	0.0001856	0.0002011
ENSG00000233723:1(@)Loc172	263	0.0007996	0.001197
ENSG00000231043:2(@)Loc172	525	0.0002148	0.0006295
ENSG00000231043:1(@)Loc172	416	0.0008243	0.001997
ENSG00000222030:2(@)Loc172	148	0.0001003	0.0001748
ENSG00000222030:1(@)Loc172	129	0.0002265	0.0003403
ENSG00000271955:1(@)Loc172	54	0.0001627	0.0002151
ENSG00000231815:1(@)Loc172	7	0.0001706	0.0001718
ENSG00000231815:2(@)Loc172	14	0.0002783	0.0003106
ENSG00000271955:2(@)Loc172	20	0.0001135	0.0001334
ENSG00000119866:1(@)Loc173	310	0.08029	6.1
ENSG00000231609:1(@)Loc174	538	0.0913	3.311
ENSG00000115507:2(@)Loc174	275	0.01984	1.99
ENSG00000231609:2(@)Loc174	250	0.02384	0.2496
ENSG00000115507:1(@)Loc174	448	5.153	9.799
ENSG00000242412:2(@)Loc174	89	3.977e-05	0.0008534
ENSG00000242412:1(@)Loc174	107	0.000214	0.003599
ENSG00000115507:3(@)Loc174	4	0.03953	0.0434
ENSG00000143951:1(@)Loc174	4158	1.166e-05	0.0001496
ENSG00000226756:1(@)Loc175	360	0.0006959	0.001831
ENSG00000179833:1(@)Loc175	1331	0.006041	0.04177
ENSG00000138071:3(@)Loc175	332	0.0001082	0.0002901
ENSG00000226756:2(@)Loc175	256	0.000234	0.0003759
ENSG00000179833:2(@)Loc175	1316	0.002125	0.007399
ENSG00000227394:2(@)Loc175	750	0.0003437	0.00208
ENSG00000011523:2(@)Loc175	814	0.005519	0.04593
ENSG00000138069:2(@)Loc175	1324	0.0008838	0.007702
ENSG00000138069:1(@)Loc175	1802	0.005966	0.0581
ENSG00000234572:2(@)Loc175	31	0.0002517	0.0002517
ENSG00000234572:1(@)Loc175	60	0.001113	0.003843
ENSG00000237638:2(@)Loc175	470	0.001729	0.0138
ENSG00000237638:1(@)Loc175	151	0.001729	0.002994
ENSG00000227394:1(@)Loc175	585	0.0006467	0.003842
ENSG00000115902:1(@)Loc175	828	0.009486	0.03368
ENSG00000244534:2(@)Loc175	95	0.0002053	0.0002406
ENSG00000115902:2(@)Loc175	919	0.004002	0.02436
ENSG00000237638:3(@)Loc175	226	0.0002245	0.001101
ENSG00000115902:4(@)Loc175	50	0.000217	0.0005586
ENSG00000115902:3(@)Loc175	363	0.0008315	0.002344
ENSG00000232613:2(@)Loc175	383	0.001603	0.002201
ENSG00000273763:1(@)Loc175	954	0.001551	0.007741
ENSG00000232613:1(@)Loc175	427	0.001393	0.006631
ENSG00000011523:1(@)Loc175	387	0.04471	0.09158
ENSG00000011523:3(@)Loc175	219	0.0008277	0.001986
ENSG00000138071:2(@)Loc175	2385	0.001704	0.01992
ENSG00000138071:1(@)Loc175	1183	0.008354	0.04722
ENSG00000172974:1(@)Loc175	1768	0.00138	0.01197
ENSG00000172974:2(@)Loc175	2438	0.0006302	0.007005
ENSG00000273763:2(@)Loc175	356	0.0001433	0.0003583
ENSG00000198369:1(@)Loc175	1886	0.003085	0.02275
ENSG00000281920:2(@)Loc175	660	0.003631	0.01603
ENSG00000204929:1(@)Loc175	1165	0.007625	0.04823
ENSG00000198369:2(@)Loc175	1636	0.0007336	0.005743
ENSG00000281920:1(@)Loc175	707	0.007807	0.03417
ENSG00000204929:2(@)Loc175	1153	0.001217	0.005312
ENSG00000234255:3(@)Loc175	62	0.0002532	0.0003341
ENSG00000204929:3(@)Loc175	400	0.0001627	0.0005392
ENSG00000281920:3(@)Loc175	241	0.0004599	0.0009094
ENSG00000234255:2(@)Loc175	111	0.001727	0.003134
ENSG00000234255:1(@)Loc175	78	0.002414	0.003296
ENSG00000237979:1(@)Loc175	4	0.0001812	0.000183
ENSG00000235725:1(@)Loc175	53	0.0006344	0.0007217
ENSG00000143995:1(@)Loc176	987	0.002841	0.01368
ENSG00000230749:2(@)Loc176	280	0.0001147	0.0002213
ENSG00000143995:2(@)Loc176	717	0.0003115	0.001203
ENSG00000230749:1(@)Loc176	390	0.0004149	0.00109
ENSG00000232164:1(@)Loc176	45	0.0002714	0.0004455
ENSG00000226819:2(@)Loc176	48	0.001343	0.001343
ENSG00000226819:1(@)Loc176	122	0.002201	0.003736
ENSG00000232046:2(@)Loc176	182	0.0002288	0.0004233
ENSG00000232046:1(@)Loc176	284	0.001762	0.002313
ENSG00000237179:2(@)Loc176	224	0.0003354	0.0005359
ENSG00000237179:1(@)Loc176	204	0.001214	0.001629
ENSG00000236780:1(@)Loc176	716	0.005437	0.02088
ENSG00000230525:1(@)Loc176	528	0.001699	0.006086
ENSG00000223859:1(@)Loc176	123	0.0004755	0.0007308
ENSG00000230525:2(@)Loc176	480	0.0006343	0.001143
ENSG00000232688:2(@)Loc176	98	0.0002526	0.0003776
ENSG00000235885:1(@)Loc177	290	0.001262	0.002991
ENSG00000232688:1(@)Loc176	25	0.0001881	0.000218
ENSG00000223859:2(@)Loc176	73	0.000211	0.000211
ENSG00000235885:3(@)Loc176	92	0.000227	0.0003672
ENSG00000235885:2(@)Loc176	258	0.000622	0.001398
ENSG00000236780:2(@)Loc176	479	0.001122	0.002857
ENSG00000236780:3(@)Loc177	86	0.0001232	0.0001667
ENSG00000143971:3(@)Loc177	313	0.002123	0.00278
ENSG00000143971:1(@)Loc177	1803	0.00742	0.06623
ENSG00000143971:4(@)Loc176	90	0.0001407	0.0006269
ENSG00000143971:2(@)Loc177	1909	0.004013	0.03591
ENSG00000143971:5(@)Loc177	8	0.0001842	0.0001842
ENSG00000236605:1(@)Loc177	113	6.762e-05	0.0001179
ENSG00000115946:2(@)Loc178	1363	0.0018	0.01243
ENSG00000243667:3(@)Loc178	129	0.0001021	0.0001526
ENSG00000224173:1(@)Loc177	43	0.0002028	0.0002172
ENSG00000197223:2(@)Loc178	427	0.000955	0.003632
ENSG00000237013:1(@)Loc177	29	0.0002294	0.000265
ENSG00000115946:3(@)Loc178	295	8.179e-05	0.0001846
ENSG00000197223:1(@)Loc178	546	0.006907	0.02636
ENSG00000243667:2(@)Loc178	1539	0.002325	0.01516
ENSG00000204923:2(@)Loc178	2666	0.0006567	0.007313
ENSG00000273064:1(@)Loc178	1272	0.002665	0.01778
ENSG00000221823:2(@)Loc178	1070	0.002574	0.01471
ENSG00000273064:2(@)Loc178	1182	0.0004018	0.002318
ENSG00000119865:2(@)Loc178	644	0.001521	0.005247
ENSG00000243667:1(@)Loc178	1426	0.008255	0.06094
ENSG00000115946:1(@)Loc178	2054	0.006721	0.06425
ENSG00000119865:1(@)Loc178	845	0.003012	0.0138
ENSG00000115956:3(@)Loc178	371	0.0002498	0.0006327
ENSG00000115956:1(@)Loc178	1935	0.003653	0.0337
ENSG00000221823:1(@)Loc178	1057	0.006217	0.03484
ENSG00000115956:2(@)Loc178	1816	0.001717	0.01296
ENSG00000221823:3(@)Loc178	248	0.0004017	0.000819
ENSG00000119865:3(@)Loc178	63	9.141e-05	0.0001935
ENSG00000169621:2(@)Loc178	2367	0.001033	0.01033
ENSG00000169618:1(@)Loc178	950	0.001722	0.008814
ENSG00000169621:1(@)Loc178	3151	0.005048	0.06987
ENSG00000204923:1(@)Loc178	1072	0.002987	0.01494
ENSG00000163219:1(@)Loc178	1233	0.005539	0.03274
ENSG00000163219:2(@)Loc178	1415	0.001205	0.01045
ENSG00000169618:2(@)Loc178	543	0.0003405	0.001073
ENSG00000163219:3(@)Loc178	299	8.582e-05	0.0002497
ENSG00000169605:2(@)Loc178	296	0.0002655	0.0006883
ENSG00000228329:1(@)Loc178	15	0.0003939	0.0004099
ENSG00000228329:2(@)Loc178	59	0.0002058	0.0002673
ENSG00000237576:1(@)Loc178	107	0.0004815	0.0006917
ENSG00000169605:1(@)Loc178	477	0.001516	0.005605
ENSG00000169604:2(@)Loc178	913	0.0009266	0.004466
ENSG00000183607:1(@)Loc178	111	0.000431	0.0005132
ENSG00000183607:2(@)Loc178	134	0.0001205	0.0001891
ENSG00000169599:2(@)Loc179	1549	0.01366	0.1153
ENSG00000169604:1(@)Loc178	1021	0.003993	0.01555
ENSG00000283586:1(@)Loc178	9	0.0001801	0.0001801
ENSG00000198380:2(@)Loc179	2207	0.005054	0.07438
ENSG00000231327:2(@)Loc179	2458	0.0004273	0.00441
ENSG00000169599:3(@)Loc179	459	0.001019	0.003907
ENSG00000198380:3(@)Loc179	321	0.0006479	0.003741
ENSG00000169599:4(@)Loc179	105	0.0002098	0.000282
ENSG00000198380:1(@)Loc179	2542	0.02716	0.3253
ENSG00000169599:1(@)Loc179	1904	0.0284	0.3196
ENSG00000115977:1(@)Loc179	1155	0.01158	0.05954
ENSG00000115977:2(@)Loc179	644	0.003846	0.01426
ENSG00000196975:2(@)Loc179	1559	0.003769	0.03222
ENSG00000198380:4(@)Loc179	12	0.0001628	0.0003501
ENSG00000059728:2(@)Loc179	1312	0.0004077	0.00238
ENSG00000196975:1(@)Loc179	2302	0.009286	0.135
ENSG00000231024:2(@)Loc179	148	0.0005357	0.0009013
ENSG00000196975:3(@)Loc179	302	0.0001752	0.0004058
ENSG00000059728:1(@)Loc179	2402	0.001225	0.01247
ENSG00000124380:3(@)Loc179	320	0.0002325	0.0003971
ENSG00000231024:1(@)Loc179	31	0.0005306	0.0006239
ENSG00000275381:2(@)Loc179	287	6.119e-05	0.0001333
ENSG00000179818:2(@)Loc179	1538	0.0005111	0.0039
ENSG00000275381:1(@)Loc179	210	0.0003132	0.000597
ENSG00000087338:3(@)Loc179	381	0.0002506	0.0005961
ENSG00000244617:3(@)Loc179	191	7.804e-05	0.0001391
ENSG00000087338:2(@)Loc179	1598	0.001666	0.01224
ENSG00000124380:2(@)Loc179	1850	0.003181	0.0207
ENSG00000087338:1(@)Loc179	1954	0.005209	0.04751
ENSG00000124380:1(@)Loc179	1703	0.006998	0.04969
ENSG00000244617:2(@)Loc179	695	0.001533	0.005461
ENSG00000179818:1(@)Loc179	4182	0.007899	0.1505
ENSG00000244617:1(@)Loc179	2462	0.005279	0.06093
ENSG00000115998:3(@)Loc179	480	0.0003906	0.001208
ENSG00000115998:2(@)Loc179	1157	0.002089	0.01251
ENSG00000116005:2(@)Loc179	2319	0.001735	0.01869
ENSG00000115998:1(@)Loc179	1530	0.006777	0.06039
ENSG00000169564:1(@)Loc179	3132	0.001102	0.01548
ENSG00000169564:2(@)Loc179	1835	0.0002504	0.002127
ENSG00000231327:1(@)Loc179	3291	0.0009001	0.01407
ENSG00000116005:1(@)Loc179	3086	0.005012	0.07288
ENSG00000143977:2(@)Loc179	3390	0.001122	0.01643
ENSG00000035141:2(@)Loc179	1068	0.001558	0.00877
ENSG00000143977:1(@)Loc179	2613	0.002471	0.02924
ENSG00000116001:2(@)Loc179	1556	0.0004768	0.003857
ENSG00000116005:3(@)Loc179	321	0.0001445	0.0003561
ENSG00000116001:1(@)Loc179	4275	0.002679	0.04969
ENSG00000163235:2(@)Loc179	1057	0.003281	0.009524
ENSG00000163235:3(@)Loc179	290	0.0003018	0.0006719
ENSG00000035141:1(@)Loc179	1072	0.006789	0.03924
ENSG00000035141:3(@)Loc179	148	0.0001783	0.0003224
ENSG00000163235:1(@)Loc179	1208	0.007122	0.03928
ENSG00000281195:1(@)Loc180	1968	0.0007745	0.008367
ENSG00000116039:2(@)Loc179	277	0.0002359	0.0004472
ENSG00000152672:3(@)Loc180	408	0.00118	0.009369
ENSG00000075340:2(@)Loc180	943	0.004542	0.009933
ENSG00000116039:1(@)Loc180	525	0.0006677	0.00182
ENSG00000075340:1(@)Loc179	747	0.002206	0.008792
ENSG00000075340:3(@)Loc179	220	0.0001382	0.0003987
ENSG00000144031:2(@)Loc180	266	0.0001561	0.0004056
ENSG00000183733:2(@)Loc179	160	0.0001819	0.0004079
ENSG00000144043:3(@)Loc180	212	0.0001056	0.0003249
ENSG00000183733:1(@)Loc180	144	0.0001882	0.0004716
ENSG00000205847:2(@)Loc180	128	9.688e-05	0.0001639
ENSG00000116031:3(@)Loc180	203	0.00635	0.007462
ENSG00000152672:2(@)Loc180	1084	0.002692	0.01856
ENSG00000231386:1(@)Loc180	42	0.00109	0.001341
ENSG00000152672:4(@)Loc180	264	2.808e-05	0.000134
ENSG00000152672:1(@)Loc180	692	0.00187	0.01905
ENSG00000116031:2(@)Loc180	404	0.001345	0.006374
ENSG00000116031:1(@)Loc180	398	0.004123	0.02183
ENSG00000075292:3(@)Loc180	325	4.996e-05	0.000203
ENSG00000272735:2(@)Loc180	1604	0.0001236	0.0006063
ENSG00000116035:2(@)Loc180	420	9.046e-05	0.0002203
ENSG00000116035:1(@)Loc180	456	0.0006497	0.001757
ENSG00000237751:1(@)Loc180	93	0.0001651	0.0002387
ENSG00000144043:2(@)Loc180	231	0.0003524	0.0007776
ENSG00000144031:1(@)Loc180	262	0.0003223	0.0007384
ENSG00000124357:3(@)Loc180	436	0.0001051	0.0002749
ENSG00000124370:2(@)Loc180	1315	0.0002935	0.001539
ENSG00000144043:1(@)Loc180	451	0.0005557	0.001651
ENSG00000205847:1(@)Loc180	102	0.0001266	0.0001897
ENSG00000272735:1(@)Loc180	1857	0.0002588	0.002595
ENSG00000124357:2(@)Loc180	1133	0.0004955	0.002943
ENSG00000234896:2(@)Loc180	88	8.603e-05	0.0001388
ENSG00000234896:1(@)Loc180	86	9.307e-05	0.0002464
ENSG00000124357:1(@)Loc180	802	0.0007829	0.00417
ENSG00000124374:1(@)Loc180	1535	0.0003656	0.002669
ENSG00000124370:1(@)Loc180	1032	0.0008147	0.005222
ENSG00000124383:1(@)Loc180	1266	0.0005101	0.003149
ENSG00000124383:3(@)Loc180	313	4.151e-05	0.0001087
ENSG00000075292:2(@)Loc180	2090	0.0001725	0.00189
ENSG00000124383:2(@)Loc180	1050	0.0002159	0.001058
ENSG00000124374:2(@)Loc180	1538	0.0001283	0.001165
ENSG00000200779:1(@)Loc180	318	0.0001002	0.0002392
ENSG00000075292:1(@)Loc180	1874	0.001247	0.008081
ENSG00000135636:2(@)Loc180	553	0.0001525	0.0005429
ENSG00000281195:2(@)Loc180	1890	0.0001426	0.001598
ENSG00000135636:1(@)Loc180	601	0.0007045	0.00264
ENSG00000003137:1(@)Loc180	871	0.0004896	0.001224
ENSG00000116096:1(@)Loc180	1063	0.001094	0.02407
ENSG00000003137:2(@)Loc180	945	6.831e-05	0.0003608
ENSG00000144036:1(@)Loc180	2156	0.01554	0.14
ENSG00000144036:2(@)Loc180	1667	0.002653	0.04413
ENSG00000144036:3(@)Loc180	179	6.778e-05	0.0002102
ENSG00000116096:2(@)Loc180	1880	0.001222	0.02144
ENSG00000230002:2(@)Loc181	1468	0.0003346	0.00252
ENSG00000135638:1(@)Loc180	71	0.002028	0.002028
ENSG00000144040:1(@)Loc180	1749	0.0003698	0.00279
ENSG00000144040:2(@)Loc180	1045	0.0001394	0.000554
ENSG00000272702:2(@)Loc181	708	8.485e-05	0.0001672
ENSG00000135631:1(@)Loc181	1742	0.0005022	0.008008
ENSG00000272702:1(@)Loc180	1192	9.416e-05	0.0005964
ENSG00000135631:2(@)Loc181	1638	0.0001049	0.001269
ENSG00000114956:2(@)Loc181	1211	0.0009531	0.006574
ENSG00000163013:2(@)Loc181	315	0.003858	0.006179
ENSG00000135617:1(@)Loc181	1148	0.004401	0.02662
ENSG00000135624:1(@)Loc181	1093	0.004458	0.02364
ENSG00000163017:2(@)Loc181	870	0.0006513	0.003195
ENSG00000135632:2(@)Loc181	1285	0.003443	0.02059
ENSG00000135632:1(@)Loc181	849	0.05392	0.1806
ENSG00000135624:2(@)Loc181	1312	0.001356	0.008219
ENSG00000135625:2(@)Loc181	248	0.0002319	0.0003329
ENSG00000116127:2(@)Loc181	1468	0.001026	0.00729
ENSG00000187605:1(@)Loc181	653	0.005696	0.03428
ENSG00000135632:3(@)Loc181	452	0.0003288	0.0006209
ENSG00000135617:2(@)Loc181	1365	0.00141	0.007779
ENSG00000214513:1(@)Loc181	64	0.002783	0.002941
ENSG00000214513:2(@)Loc181	92	0.00257	0.00257
ENSG00000135617:3(@)Loc181	231	7.1e-05	0.0001508
ENSG00000135624:3(@)Loc181	220	0.0001542	0.000248
ENSG00000135625:1(@)Loc181	315	0.0004028	0.001516
ENSG00000163013:1(@)Loc181	193	0.004925	0.01452
ENSG00000163013:3(@)Loc181	72	0.0002432	0.0002432
ENSG00000116127:1(@)Loc181	2121	0.005276	0.05081
ENSG00000163016:2(@)Loc181	1136	0.002316	0.01348
ENSG00000116127:3(@)Loc181	181	7.492e-05	0.0001343
ENSG00000230002:1(@)Loc181	2970	0.001331	0.01899
ENSG00000187605:2(@)Loc181	279	0.001945	0.00509
ENSG00000163016:1(@)Loc181	1147	0.006838	0.04171
ENSG00000273245:1(@)Loc181	3451	0.003972	0.05798
ENSG00000144035:1(@)Loc181	2408	0.005444	0.05938
ENSG00000144035:2(@)Loc181	2007	0.001272	0.01159
ENSG00000163016:3(@)Loc181	467	0.0002148	0.0006434
ENSG00000144048:2(@)Loc181	571	0.0002181	0.0009347
ENSG00000144035:3(@)Loc181	403	0.00012	0.0003011
ENSG00000204872:2(@)Loc181	787	0.0002025	0.0009048
ENSG00000204872:1(@)Loc181	2098	0.001054	0.01142
ENSG00000144034:1(@)Loc181	3269	0.005731	0.08002
ENSG00000144034:2(@)Loc181	1154	0.0004648	0.002722
ENSG00000144048:1(@)Loc181	1424	0.001782	0.01319
ENSG00000273245:2(@)Loc181	858	0.0003426	0.00143
ENSG00000187833:1(@)Loc181	3	0.000115	0.000115
ENSG00000144045:2(@)Loc181	652	0.0002498	0.001073
ENSG00000135637:2(@)Loc181	406	0.0004602	0.002357
ENSG00000124356:2(@)Loc181	614	0.002617	0.009503
ENSG00000124356:3(@)Loc181	306	0.0008433	0.002002
ENSG00000235499:2(@)Loc181	242	0.0007589	0.002253
ENSG00000124356:1(@)Loc181	384	0.005182	0.01257
ENSG00000124356:4(@)Loc181	67	0.0001104	0.0001469
ENSG00000163017:1(@)Loc181	911	0.001891	0.01044
ENSG00000114956:3(@)Loc181	87	0.0002803	0.0004004
ENSG00000114956:1(@)Loc181	891	0.00339	0.01795
ENSG00000237883:1(@)Loc181	580	0.006413	0.06182
ENSG00000237883:3(@)Loc181	142	0.006471	0.006471
ENSG00000163170:3(@)Loc181	217	5.42e-05	0.0001293
ENSG00000239779:2(@)Loc181	548	0.0118	0.02046
ENSG00000257800:3(@)Loc181	411	0.002451	0.005141
ENSG00000237883:2(@)Loc181	620	0.01949	0.02837
ENSG00000235499:1(@)Loc181	203	0.001974	0.005437
ENSG00000225439:3(@)Loc181	326	0.0001446	0.0004158
ENSG00000163170:1(@)Loc181	1131	0.003746	0.02963
ENSG00000272711:2(@)Loc181	466	0.0005494	0.001501
ENSG00000115282:2(@)Loc181	404	0.000424	0.001722
ENSG00000237883:4(@)Loc181	14	0.003011	0.003011
ENSG00000065911:1(@)Loc181	913	0.002116	0.01357
ENSG00000115274:2(@)Loc181	904	0.001013	0.005026
ENSG00000257702:2(@)Loc181	565	0.003278	0.01287
ENSG00000217702:3(@)Loc181	274	0.0001547	0.0003356
ENSG00000163170:2(@)Loc181	1056	0.00101	0.007941
ENSG00000257800:4(@)Loc181	209	0.0007077	0.000769
ENSG00000217702:2(@)Loc181	1020	0.00317	0.01827
ENSG00000225439:1(@)Loc181	1290	0.006319	0.05158
ENSG00000257800:2(@)Loc181	782	0.007688	0.03248
ENSG00000257800:1(@)Loc181	247	0.00992	0.0202
ENSG00000225439:2(@)Loc181	1283	0.001907	0.01607
ENSG00000114978:1(@)Loc181	1698	0.007033	0.06949
ENSG00000217702:1(@)Loc181	362	0.009393	0.02315
ENSG00000114978:2(@)Loc181	1948	0.00238	0.02824
ENSG00000114978:3(@)Loc181	359	0.0001743	0.0004925
ENSG00000065911:2(@)Loc181	1418	0.001704	0.01147
ENSG00000005448:1(@)Loc181	2203	0.00403	0.05996
ENSG00000188687:2(@)Loc181	1303	0.002567	0.01608
ENSG00000279070:1(@)Loc181	63	0.0001402	0.0005325
ENSG00000005448:2(@)Loc181	290	0.0002562	0.0006768
ENSG00000114993:2(@)Loc181	1180	0.003274	0.005385
ENSG00000234521:1(@)Loc181	569	0.001231	0.005836
ENSG00000284308:2(@)Loc181	595	0.0006136	0.002375
ENSG00000179528:1(@)Loc181	736	0.01996	0.08163
ENSG00000115307:1(@)Loc181	552	0.005425	0.02308
ENSG00000115325:2(@)Loc181	442	0.0001383	0.0005625
ENSG00000115289:1(@)Loc181	1203	0.001977	0.0189
ENSG00000115275:3(@)Loc181	388	0.000515	0.001838
ENSG00000144045:1(@)Loc181	587	0.0007761	0.003293
ENSG00000204843:1(@)Loc181	453	0.004644	0.02067
ENSG00000284308:1(@)Loc181	1494	0.001539	0.03108
ENSG00000204822:1(@)Loc181	1656	0.00137	0.01061
ENSG00000237737:1(@)Loc181	987	0.001301	0.007141
ENSG00000115307:2(@)Loc181	414	0.0008051	0.003638
ENSG00000188687:1(@)Loc181	457	0.007258	0.03617
ENSG00000237737:2(@)Loc181	450	0.0002074	0.0006421
ENSG00000188687:3(@)Loc181	245	7.351e-05	0.0001473
ENSG00000204843:3(@)Loc181	168	8.652e-05	0.0001369
ENSG00000233155:2(@)Loc181	246	0.0001707	0.0004566
ENSG00000204843:2(@)Loc181	1234	0.002283	0.01367
ENSG00000179528:2(@)Loc181	569	0.001146	0.002853
ENSG00000272183:2(@)Loc181	397	0.001416	0.002212
ENSG00000239779:1(@)Loc181	800	0.007502	0.06227
ENSG00000115317:1(@)Loc181	520	0.001664	0.007433
ENSG00000115318:2(@)Loc181	446	0.0004804	0.00159
ENSG00000115274:1(@)Loc181	906	0.02767	0.1138
ENSG00000115275:2(@)Loc181	665	0.01788	0.09722
ENSG00000234521:2(@)Loc181	331	0.0004129	0.001068
ENSG00000115318:3(@)Loc181	2	0.0001197	0.0001201
ENSG00000135637:1(@)Loc181	1573	0.006375	0.04999
ENSG00000115318:1(@)Loc181	719	0.0009361	0.005516
ENSG00000233155:1(@)Loc181	109	0.0006269	0.0006269
ENSG00000115289:2(@)Loc181	613	0.0003082	0.001357
ENSG00000114993:1(@)Loc181	389	0.0134	0.0134
ENSG00000204822:2(@)Loc181	716	0.0002993	0.001118
ENSG00000115297:1(@)Loc181	550	0.0008499	0.003007
ENSG00000159374:2(@)Loc181	998	0.0004131	0.002504
ENSG00000239779:3(@)Loc181	94	0.0004675	0.0004675
ENSG00000115282:1(@)Loc181	1622	0.01165	0.08352
ENSG00000114993:3(@)Loc181	45	0.000345	0.000345
ENSG00000272183:1(@)Loc181	763	0.01724	0.07082
ENSG00000257702:3(@)Loc181	126	0.0002003	0.0002853
ENSG00000257702:1(@)Loc181	991	0.01939	0.09971
ENSG00000135622:2(@)Loc181	1136	0.0005156	0.002397
ENSG00000115275:1(@)Loc181	460	0.02184	0.09295
ENSG00000135622:1(@)Loc181	1616	0.002312	0.02148
ENSG00000115307:3(@)Loc181	38	0.0001024	0.000113
ENSG00000115317:2(@)Loc181	668	0.0005311	0.00253
ENSG00000159374:1(@)Loc181	1890	0.001909	0.01499
ENSG00000115297:2(@)Loc181	165	0.0001601	0.0003297
ENSG00000115325:1(@)Loc181	482	0.001333	0.004671
ENSG00000179528:3(@)Loc181	16	5.511e-05	0.0001229
ENSG00000159399:2(@)Loc181	728	0.001691	0.007654
ENSG00000224646:2(@)Loc181	131	0.000112	0.0001832
ENSG00000115353:1(@)Loc181	800	0.004184	0.02947
ENSG00000272711:1(@)Loc181	665	0.002655	0.01026
ENSG00000224646:1(@)Loc181	78	0.0001472	0.0001803
ENSG00000159399:1(@)Loc181	698	0.003387	0.01273
ENSG00000159399:3(@)Loc181	125	0.0001031	0.0001394
ENSG00000230836:2(@)Loc181	551	0.0005522	0.001826
ENSG00000115350:2(@)Loc181	1001	0.002112	0.01144
ENSG00000115350:4(@)Loc181	39	0.0001307	0.0001931
ENSG00000236209:2(@)Loc181	272	0.0002322	0.0005181
ENSG00000204792:2(@)Loc181	65	0.0001028	0.0001494
ENSG00000115350:1(@)Loc181	811	0.006235	0.02644
ENSG00000270571:1(@)Loc181	342	0.005449	0.01182
ENSG00000115350:3(@)Loc181	195	0.00045	0.001116
ENSG00000230836:1(@)Loc181	32	0.005118	0.00593
ENSG00000271452:2(@)Loc181	1593	0.007273	0.06314
ENSG00000204792:1(@)Loc181	49	0.008942	0.01075
ENSG00000236209:1(@)Loc181	45	0.008211	0.009735
ENSG00000270571:2(@)Loc181	359	0.002294	0.007477
ENSG00000115353:2(@)Loc181	850	0.003403	0.0153
ENSG00000115353:3(@)Loc181	328	0.0008404	0.00219
ENSG00000270571:3(@)Loc181	89	0.0003752	0.0005857
ENSG00000115353:4(@)Loc181	46	7.918e-05	0.0001292
ENSG00000005436:2(@)Loc182	697	0.005049	0.02164
ENSG00000115363:3(@)Loc181	138	0.0006754	0.0006754
ENSG00000271452:3(@)Loc182	498	0.0004734	0.003327
ENSG00000270696:3(@)Loc182	413	0.001103	0.00259
ENSG00000115363:1(@)Loc181	491	0.004673	0.01357
ENSG00000115363:2(@)Loc181	564	0.001968	0.007914
ENSG00000270696:2(@)Loc182	1519	0.04496	0.3374
ENSG00000270462:2(@)Loc182	925	0.0008685	0.003126
ENSG00000115364:2(@)Loc182	670	0.01359	0.04983
ENSG00000115364:3(@)Loc182	241	0.002645	0.002645
ENSG00000271452:1(@)Loc182	1503	0.01759	0.1992
ENSG00000270696:1(@)Loc182	1460	0.03447	0.2491
ENSG00000005436:1(@)Loc182	1328	0.05003	0.3717
ENSG00000115364:1(@)Loc182	1073	0.03752	0.2066
ENSG00000270996:1(@)Loc182	679	0.00488	0.02806
ENSG00000270462:1(@)Loc182	1167	0.009664	0.05604
ENSG00000270996:3(@)Loc182	240	0.0002058	0.0004284
ENSG00000005436:3(@)Loc182	174	0.0008311	0.001577
ENSG00000270996:2(@)Loc182	1071	0.001412	0.009788
ENSG00000115364:4(@)Loc182	15	0.000251	0.0003734
ENSG00000176204:2(@)Loc183	652	0.0005779	0.002957
ENSG00000176204:1(@)Loc183	751	0.001423	0.007832
ENSG00000227088:3(@)Loc183	29	0.000299	0.0004286
ENSG00000227088:2(@)Loc183	56	0.0006022	0.0009541
ENSG00000227088:1(@)Loc183	49	0.001366	0.001691
ENSG00000233605:1(@)Loc183	70	0.0001079	0.0001393
ENSG00000229494:2(@)Loc184	24	9.629e-05	0.0001232
ENSG00000214429:2(@)Loc184	58	0.001154	0.001681
ENSG00000214429:1(@)Loc184	9	0.0004365	0.0004527
ENSG00000172023:1(@)Loc184	564	0.002457	0.01238
ENSG00000172016:1(@)Loc184	1137	0.001131	0.005977
ENSG00000143954:1(@)Loc184	848	0.001705	0.006765
ENSG00000143954:3(@)Loc184	138	7.248e-05	0.0001038
ENSG00000143954:2(@)Loc184	1198	0.0007636	0.004017
ENSG00000066032:1(@)Loc184	703	0.001461	0.004298
ENSG00000172023:2(@)Loc184	857	0.001113	0.003298
ENSG00000115386:1(@)Loc184	748	0.001509	0.005753
ENSG00000204787:2(@)Loc184	171	0.0001231	0.0001998
ENSG00000066032:2(@)Loc184	796	0.0003927	0.001396
ENSG00000115386:2(@)Loc184	894	0.0006156	0.002174
ENSG00000172016:2(@)Loc184	1169	0.0002963	0.00173
ENSG00000204787:1(@)Loc184	105	0.0003337	0.0005528
ENSG00000115386:3(@)Loc184	123	0.0001453	0.0001453
ENSG00000229385:1(@)Loc184	241	0.0001566	0.0003013
ENSG00000224731:1(@)Loc184	69	0.0001762	0.0001994
ENSG00000224731:2(@)Loc184	84	8.617e-05	0.0001496
ENSG00000162951:2(@)Loc185	318	0.0007144	0.00154
ENSG00000162951:1(@)Loc185	468	0.002359	0.007195
ENSG00000162951:3(@)Loc185	19	0.0004512	0.0004512
ENSG00000162951:5(@)Loc185	3	0.0001293	0.0001365
ENSG00000234429:1(@)Loc185	10	0.0001983	0.0001983
ENSG00000235519:1(@)Loc185	91	0.0001703	0.0002341
ENSG00000163541:2(@)Loc186	1150	0.0005884	0.003131
ENSG00000182814:1(@)Loc186	19	0.0002027	0.0002265
ENSG00000115423:1(@)Loc186	525	0.008601	0.01913
ENSG00000115423:2(@)Loc186	1739	0.002282	0.01751
ENSG00000152291:3(@)Loc187	679	0.001687	0.005166
ENSG00000163541:1(@)Loc186	1695	0.003321	0.02629
ENSG00000115423:3(@)Loc186	257	0.0001758	0.0003528
ENSG00000176407:2(@)Loc186	685	0.0002416	0.001058
ENSG00000235847:1(@)Loc186	1278	0.0007775	0.004709
ENSG00000259056:2(@)Loc186	324	6.531e-05	0.000143
ENSG00000259056:1(@)Loc186	292	0.0002318	0.0004358
ENSG00000235847:2(@)Loc186	1124	0.0003159	0.001754
ENSG00000186854:2(@)Loc186	814	0.001428	0.006865
ENSG00000034510:3(@)Loc186	189	0.0001164	0.0001711
ENSG00000034510:2(@)Loc186	1086	0.00089	0.004629
ENSG00000186854:1(@)Loc186	1362	0.004829	0.03286
ENSG00000213399:1(@)Loc186	441	0.0006239	0.001861
ENSG00000042445:3(@)Loc187	325	0.008635	0.02504
ENSG00000034510:1(@)Loc186	1325	0.002178	0.01385
ENSG00000186854:3(@)Loc186	161	8.803e-05	0.0001313
ENSG00000246575:4(@)Loc187	261	0.003169	0.004903
ENSG00000152284:2(@)Loc187	709	0.001103	0.003409
ENSG00000213399:2(@)Loc186	146	0.0001084	0.0002305
ENSG00000176407:1(@)Loc186	1735	0.00157	0.01259
ENSG00000152284:1(@)Loc187	697	0.003748	0.009769
ENSG00000260840:1(@)Loc186	10	0.0004628	0.0004628
ENSG00000115459:2(@)Loc187	823	0.003213	0.0153
ENSG00000042493:2(@)Loc187	560	0.01572	0.04671
ENSG00000042493:5(@)Loc187	115	0.0006278	0.000945
ENSG00000278590:2(@)Loc187	855	0.0008539	0.00297
ENSG00000042445:2(@)Loc187	698	0.02095	0.07171
ENSG00000270532:1(@)Loc187	685	0.004149	0.01543
ENSG00000246575:2(@)Loc187	671	0.02923	0.06933
ENSG00000246575:3(@)Loc187	426	0.006985	0.01358
ENSG00000152292:2(@)Loc187	1154	0.00364	0.02391
ENSG00000246575:1(@)Loc187	706	0.01989	0.06028
ENSG00000270532:2(@)Loc187	601	0.00116	0.003795
ENSG00000152291:4(@)Loc187	155	9.361e-05	0.0002501
ENSG00000246575:5(@)Loc187	84	0.001257	0.001257
ENSG00000042445:4(@)Loc187	84	0.002572	0.003593
ENSG00000115523:1(@)Loc187	694	0.007568	0.03025
ENSG00000115459:1(@)Loc187	951	0.009173	0.05159
ENSG00000168883:2(@)Loc187	1146	0.03192	0.4673
ENSG00000042493:4(@)Loc187	307	0.001794	0.004589
ENSG00000042445:1(@)Loc187	601	0.03268	0.1086
ENSG00000152291:2(@)Loc187	738	0.03042	0.09618
ENSG00000278590:1(@)Loc187	910	0.004264	0.01105
ENSG00000152292:3(@)Loc187	284	0.0001497	0.0003731
ENSG00000152291:1(@)Loc187	933	0.03238	0.1336
ENSG00000115459:3(@)Loc187	93	0.0001225	0.0005544
ENSG00000132300:1(@)Loc187	1560	0.001952	0.01396
ENSG00000042493:1(@)Loc187	381	0.02153	0.06581
ENSG00000042493:3(@)Loc187	495	0.004781	0.01909
ENSG00000042445:5(@)Loc187	30	0.0001163	0.0001928
ENSG00000168887:1(@)Loc187	1421	0.001877	0.01315
ENSG00000152292:1(@)Loc187	635	0.008159	0.03924
ENSG00000168878:2(@)Loc187	615	0.0006157	0.002868
ENSG00000168906:1(@)Loc187	1246	0.2879	2
ENSG00000207207:2(@)Loc187	56	8.978e-05	0.0001134
ENSG00000229498:3(@)Loc187	151	0.0001299	0.0002124
ENSG00000042493:6(@)Loc187	14	0.0006813	0.0006813
ENSG00000168906:3(@)Loc187	83	0.001469	0.004017
ENSG00000207207:1(@)Loc187	15	0.000638	0.000638
ENSG00000168899:1(@)Loc187	876	0.07088	0.7966
ENSG00000132305:2(@)Loc187	2940	0.00385	0.05352
ENSG00000244399:1(@)Loc187	12	0.0006745	0.0006745
ENSG00000168874:1(@)Loc187	508	0.001791	0.005328
ENSG00000229648:1(@)Loc187	125	0.004583	0.004583
ENSG00000168906:2(@)Loc187	1303	0.1206	0.8095
ENSG00000168894:1(@)Loc187	803	0.02092	0.09584
ENSG00000229648:2(@)Loc187	109	0.0001475	0.000345
ENSG00000168899:3(@)Loc187	132	0.02162	0.02162
ENSG00000118640:1(@)Loc187	1561	0.6444	10.28
ENSG00000168894:2(@)Loc187	924	0.01036	0.1423
ENSG00000118640:2(@)Loc187	1576	0.2927	7.285
ENSG00000115486:3(@)Loc187	793	0.1124	0.583
ENSG00000118640:3(@)Loc187	313	0.0732	0.1129
ENSG00000168890:3(@)Loc187	88	0.004015	0.004015
ENSG00000115486:2(@)Loc187	1160	0.2658	1.63
ENSG00000115523:4(@)Loc187	121	0.0001892	0.0003194
ENSG00000168883:3(@)Loc187	324	0.00117	0.002308
ENSG00000168899:2(@)Loc187	449	0.02232	0.0567
ENSG00000168890:1(@)Loc187	1173	0.03004	0.1834
ENSG00000168878:1(@)Loc187	538	0.002606	0.01119
ENSG00000168887:2(@)Loc187	1299	0.007114	0.05185
ENSG00000115486:1(@)Loc187	987	8.978	45.74
ENSG00000168890:2(@)Loc187	1277	0.0007967	0.005583
ENSG00000168887:3(@)Loc187	78	0.0003734	0.0007958
ENSG00000168883:1(@)Loc187	743	0.03472	0.1428
ENSG00000118640:4(@)Loc187	38	0.002337	0.002337
ENSG00000115486:4(@)Loc187	68	0.000783	0.00129
ENSG00000168894:3(@)Loc187	153	0.000246	0.001218
ENSG00000168899:5(@)Loc187	14	0.0003097	0.0003134
ENSG00000168883:4(@)Loc187	63	0.0001902	0.000238
ENSG00000168899:4(@)Loc187	13	0.0001955	0.000236
ENSG00000115523:3(@)Loc187	414	0.003826	0.004792
ENSG00000115523:2(@)Loc187	618	0.005468	0.02522
ENSG00000115525:1(@)Loc187	2046	0.0121	0.1052
ENSG00000203363:2(@)Loc187	54	9.95e-05	0.00025
ENSG00000115548:2(@)Loc187	1045	0.0004515	0.002138
ENSG00000203363:1(@)Loc187	47	0.0003723	0.0004778
ENSG00000132313:3(@)Loc187	833	0.003591	0.01369
ENSG00000168874:2(@)Loc187	663	0.0009357	0.003348
ENSG00000168874:3(@)Loc187	122	0.0001867	0.0002815
ENSG00000115525:3(@)Loc187	316	0.0005721	0.00157
ENSG00000232504:2(@)Loc187	1808	0.0008549	0.007994
ENSG00000229498:1(@)Loc187	456	0.003768	0.01195
ENSG00000229498:2(@)Loc187	638	0.0011	0.00402
ENSG00000132300:3(@)Loc187	229	7.954e-05	0.0001606
ENSG00000273080:3(@)Loc187	746	0.0001432	0.000663
ENSG00000272564:2(@)Loc187	1726	0.002164	0.01409
ENSG00000115525:2(@)Loc187	1419	0.002948	0.01399
ENSG00000232504:1(@)Loc187	3034	0.007114	0.08423
ENSG00000272564:1(@)Loc187	2252	0.01169	0.09605
ENSG00000272564:3(@)Loc187	331	0.0001079	0.0002897
ENSG00000132305:3(@)Loc187	784	0.000464	0.002207
ENSG00000068654:4(@)Loc187	401	0.0005925	0.001453
ENSG00000208772:2(@)Loc187	1470	0.0006081	0.004262
ENSG00000068654:3(@)Loc187	806	0.002086	0.009083
ENSG00000208772:1(@)Loc187	1700	0.001978	0.01649
ENSG00000132300:2(@)Loc187	1854	0.0006917	0.005772
ENSG00000068654:1(@)Loc187	641	0.007337	0.02793
ENSG00000132305:1(@)Loc187	2173	0.01289	0.1282
ENSG00000273080:2(@)Loc187	2056	0.002134	0.02018
ENSG00000068654:2(@)Loc187	699	0.005749	0.02046
ENSG00000132313:2(@)Loc187	1604	0.005756	0.04814
ENSG00000132313:1(@)Loc187	904	0.0103	0.05622
ENSG00000132313:4(@)Loc187	248	0.0002613	0.0005814
ENSG00000068615:1(@)Loc187	1406	0.00564	0.04067
ENSG00000273080:1(@)Loc187	2911	0.01184	0.1564
ENSG00000068615:3(@)Loc187	306	0.000185	0.00043
ENSG00000068615:2(@)Loc187	2280	0.00396	0.03392
ENSG00000228363:2(@)Loc187	2170	0.004126	0.01334
ENSG00000239305:1(@)Loc187	1500	0.004234	0.023
ENSG00000228363:1(@)Loc187	2172	0.002276	0.02249
ENSG00000115548:1(@)Loc187	1132	0.001826	0.009172
ENSG00000233673:3(@)Loc187	165	8.297e-05	0.0001489
ENSG00000115561:1(@)Loc187	942	0.01336	0.06041
ENSG00000183281:4(@)Loc187	117	0.0004365	0.001305
ENSG00000115561:2(@)Loc187	1635	0.008537	0.07615
ENSG00000239305:2(@)Loc187	1363	0.0007234	0.005644
ENSG00000115561:3(@)Loc187	572	0.003098	0.00888
ENSG00000239305:3(@)Loc187	302	0.0001129	0.00026
ENSG00000115561:4(@)Loc187	122	0.0001087	0.0001518
ENSG00000153561:1(@)Loc187	1087	0.001755	0.01332
ENSG00000153561:2(@)Loc187	686	0.0002466	0.001353
ENSG00000204745:3(@)Loc187	120	9.44e-05	0.0002318
ENSG00000153563:2(@)Loc187	1328	0.001347	0.007402
ENSG00000172116:1(@)Loc187	773	0.002894	0.01254
ENSG00000233673:1(@)Loc187	455	0.003044	0.01165
ENSG00000234231:3(@)Loc187	247	0.001421	0.004008
ENSG00000234231:2(@)Loc187	405	0.005448	0.0138
ENSG00000153563:3(@)Loc187	169	0.0001588	0.0002957
ENSG00000153563:1(@)Loc187	1045	0.00284	0.01123
ENSG00000172116:2(@)Loc187	678	0.0004102	0.001738
ENSG00000187627:4(@)Loc187	41	0.0002939	0.0002939
ENSG00000231351:2(@)Loc187	1	0.0001325	0.0001325
ENSG00000233673:2(@)Loc187	705	0.00103	0.004278
ENSG00000172116:3(@)Loc187	60	4.945e-05	0.000115
ENSG00000183281:2(@)Loc187	274	0.00374	0.006991
ENSG00000187627:3(@)Loc187	80	0.0006838	0.0007719
ENSG00000266931:2(@)Loc187	233	0.0001202	0.0003137
ENSG00000183281:1(@)Loc187	307	0.003493	0.01071
ENSG00000187627:1(@)Loc187	105	0.001105	0.002009
ENSG00000125551:2(@)Loc187	15	0.0001689	0.000361
ENSG00000125551:1(@)Loc187	12	0.0001612	0.0002245
ENSG00000187627:2(@)Loc187	125	0.000853	0.001574
ENSG00000183281:3(@)Loc187	385	0.001317	0.00194
ENSG00000185304:1(@)Loc188	105	0.0003606	0.002243
ENSG00000185304:2(@)Loc187	100	0.0007491	0.001008
ENSG00000204745:1(@)Loc187	708	0.001816	0.006995
ENSG00000231259:2(@)Loc187	511	0.0007438	0.001582
ENSG00000231351:1(@)Loc187	15	7.91e-05	0.000117
ENSG00000266931:1(@)Loc187	492	0.00375	0.009998
ENSG00000204745:2(@)Loc187	561	0.0005918	0.002778
ENSG00000183281:5(@)Loc187	51	0.0001137	0.0002967
ENSG00000234231:1(@)Loc187	449	0.01018	0.0396
ENSG00000234231:4(@)Loc187	78	0.0001834	0.0003291
ENSG00000231259:1(@)Loc187	138	0.006836	0.009586
ENSG00000163586:3(@)Loc188	306	0.0006493	0.001415
ENSG00000222041:2(@)Loc187	627	0.0006612	0.003054
ENSG00000224881:1(@)Loc187	43	7.138e-05	0.0001233
ENSG00000280721:2(@)Loc187	303	9.155e-05	0.0002261
ENSG00000280721:1(@)Loc187	315	0.0004738	0.0009894
ENSG00000222041:1(@)Loc187	414	0.001927	0.008302
ENSG00000222041:3(@)Loc187	193	0.0002312	0.0003374
ENSG00000273445:1(@)Loc187	242	0.0008351	0.002277
ENSG00000273445:2(@)Loc187	330	0.000418	0.0009419
ENSG00000233205:2(@)Loc188	346	5.979e-05	0.0001557
ENSG00000233205:1(@)Loc187	354	6.007e-05	0.0003269
ENSG00000172086:2(@)Loc188	893	0.0006764	0.002665
ENSG00000172086:1(@)Loc188	1225	0.004014	0.02107
ENSG00000115593:1(@)Loc188	175	0.002696	0.004391
ENSG00000163586:2(@)Loc188	689	0.003647	0.01391
ENSG00000115593:2(@)Loc188	328	0.001292	0.00283
ENSG00000115593:3(@)Loc188	170	0.0003986	0.0008385
ENSG00000163586:1(@)Loc188	504	0.005807	0.01695
ENSG00000211596:1(@)Loc188	121	0.0007178	0.002615
ENSG00000241755:1(@)Loc188	2355	0.002871	0.03427
ENSG00000144115:5(@)Loc188	227	0.0007192	0.001602
ENSG00000144115:4(@)Loc188	693	0.002897	0.01126
ENSG00000144115:3(@)Loc188	129	0.009015	0.01441
ENSG00000144115:2(@)Loc188	365	0.01087	0.02623
ENSG00000144115:6(@)Loc188	55	0.000452	0.000532
ENSG00000234028:1(@)Loc188	865	0.004493	0.0222
ENSG00000144115:1(@)Loc188	219	0.01117	0.02188
ENSG00000211596:2(@)Loc188	378	0.0005385	0.001649
ENSG00000234028:2(@)Loc188	1115	0.0004789	0.002626
ENSG00000230006:2(@)Loc188	2357	0.0009794	0.009894
ENSG00000211593:1(@)Loc188	933	0.002095	0.008319
ENSG00000230006:3(@)Loc188	165	0.0001161	0.0001662
ENSG00000214336:1(@)Loc188	30	0.0001238	0.0001344
ENSG00000172071:1(@)Loc188	1209	0.003346	0.02047
ENSG00000172071:2(@)Loc188	886	0.0006312	0.002961
ENSG00000243063:2(@)Loc188	811	0.000167	0.000682
ENSG00000225420:1(@)Loc188	160	0.0001952	0.0003633
ENSG00000153574:1(@)Loc188	1689	0.005662	0.04631
ENSG00000172073:1(@)Loc188	21	0.0001839	0.0001839
ENSG00000230006:1(@)Loc188	2440	0.005601	0.05833
ENSG00000211597:1(@)Loc188	383	0.0009214	0.001904
ENSG00000153574:2(@)Loc188	2292	0.002674	0.02738
ENSG00000153574:3(@)Loc188	646	0.0005921	0.002209
ENSG00000211594:2(@)Loc188	219	0.0001115	0.000242
ENSG00000211593:2(@)Loc188	588	0.0002995	0.001034
ENSG00000211598:2(@)Loc188	821	0.0004219	0.001838
ENSG00000211592:2(@)Loc188	238	0.0005103	0.0007862
ENSG00000283270:1(@)Loc188	237	0.0007271	0.001434
ENSG00000241351:1(@)Loc188	2626	0.0003501	0.004276
ENSG00000211598:1(@)Loc188	1074	0.00125	0.006464
ENSG00000211611:1(@)Loc189	633	0.0004189	0.001846
ENSG00000244437:2(@)Loc188	1404	0.0001623	0.001186
ENSG00000243466:2(@)Loc188	1605	0.0003163	0.003029
ENSG00000253998:3(@)Loc189	215	0.0002366	0.000392
ENSG00000211595:2(@)Loc188	499	0.0002427	0.0009568
ENSG00000211592:1(@)Loc188	424	0.001579	0.002872
ENSG00000243290:1(@)Loc188	1624	0.00018	0.001486
ENSG00000211597:2(@)Loc188	383	0.0003889	0.001102
ENSG00000211595:1(@)Loc188	158	0.001138	0.001645
ENSG00000211594:1(@)Loc188	263	0.000497	0.0009056
ENSG00000283270:2(@)Loc188	209	0.0001788	0.000315
ENSG00000211599:1(@)Loc188	134	0.0005043	0.0007673
ENSG00000242371:1(@)Loc188	552	0.0001532	0.001031
ENSG00000243238:1(@)Loc189	1316	0.0009681	0.007396
ENSG00000239951:1(@)Loc188	1730	0.0003876	0.002659
ENSG00000242371:2(@)Loc189	573	7.424e-05	0.0004606
ENSG00000211599:2(@)Loc188	193	0.0003095	0.0003095
ENSG00000240671:1(@)Loc188	1035	0.0005736	0.003473
ENSG00000243466:1(@)Loc188	2008	0.001793	0.01572
ENSG00000197794:1(@)Loc188	448	0.0003255	0.0006773
ENSG00000240864:2(@)Loc188	1017	0.0001011	0.0006848
ENSG00000239855:1(@)Loc188	518	0.001012	0.002904
ENSG00000239855:2(@)Loc188	750	0.0004677	0.001569
ENSG00000253497:2(@)Loc188	813	0.001307	0.007629
ENSG00000240382:1(@)Loc188	1168	0.001334	0.01137
ENSG00000243290:2(@)Loc188	761	0.0001153	0.0005104
ENSG00000253435:1(@)Loc188	144	0.0002197	0.0003321
ENSG00000253497:1(@)Loc188	810	0.002536	0.01241
ENSG00000241755:2(@)Loc188	1409	0.0003742	0.002207
ENSG00000244437:1(@)Loc188	293	0.0001391	0.0004426
ENSG00000243063:1(@)Loc188	877	0.0002692	0.001279
ENSG00000239951:2(@)Loc188	1056	0.0001853	0.001072
ENSG00000241294:1(@)Loc189	1135	0.00188	0.00948
ENSG00000241351:2(@)Loc188	1348	0.0001007	0.0006665
ENSG00000253497:3(@)Loc189	161	0.0006089	0.0008661
ENSG00000240671:2(@)Loc188	768	0.0001412	0.0006009
ENSG00000254098:1(@)Loc189	547	0.0003744	0.001069
ENSG00000211611:2(@)Loc189	676	8.732e-05	0.0004479
ENSG00000254098:2(@)Loc189	247	0.0001088	0.0001757
ENSG00000244116:2(@)Loc189	533	7.456e-05	0.0002431
ENSG00000244575:1(@)Loc189	678	0.0006355	0.00343
ENSG00000244575:2(@)Loc189	588	0.0002995	0.0009558
ENSG00000240864:1(@)Loc188	995	0.0001828	0.001772
ENSG00000243238:2(@)Loc189	509	0.0001098	0.0004557
ENSG00000240382:2(@)Loc188	826	0.0002151	0.00111
ENSG00000241294:2(@)Loc189	330	0.0001068	0.0002384
ENSG00000244116:1(@)Loc189	1748	0.0003267	0.003165
ENSG00000283196:2(@)Loc189	884	0.0005563	0.001325
ENSG00000242766:1(@)Loc188	21	0.0002499	0.0004084
ENSG00000242766:3(@)Loc189	86	7.3e-05	0.0002418
ENSG00000242766:2(@)Loc189	225	0.0004131	0.001566
ENSG00000225523:1(@)Loc189	240	0.0004037	0.001315
ENSG00000253998:2(@)Loc189	241	0.0004048	0.001394
ENSG00000253998:1(@)Loc189	350	0.001025	0.004446
ENSG00000276566:2(@)Loc189	145	0.0003068	0.01458
ENSG00000283196:1(@)Loc189	1011	0.0002279	0.0031
ENSG00000242076:1(@)Loc189	656	4.938e-05	0.0001698
ENSG00000283196:3(@)Loc189	159	0.0001928	0.0002416
ENSG00000276566:3(@)Loc189	283	0.0002703	0.0006534
ENSG00000242580:2(@)Loc189	185	0.0001163	0.0002055
ENSG00000224607:2(@)Loc189	32	0.0005328	0.0005328
ENSG00000251546:1(@)Loc189	1152	4.944e-05	0.001042
ENSG00000224041:2(@)Loc189	355	0.0004982	0.00144
ENSG00000211625:2(@)Loc189	438	0.0001054	0.0007592
ENSG00000239571:1(@)Loc189	262	0.0003913	0.0006457
ENSG00000251039:1(@)Loc189	557	0.0001605	0.0005773
ENSG00000251039:2(@)Loc189	2546	0.0002438	0.001483
ENSG00000241566:1(@)Loc189	199	6.641e-05	0.0001461
ENSG00000224607:3(@)Loc189	84	0.0001695	0.0001695
ENSG00000242534:1(@)Loc189	154	0.0001447	0.0002639
ENSG00000243264:1(@)Loc189	656	0.0005812	0.002227
ENSG00000225523:2(@)Loc189	203	6.942e-05	0.0004389
ENSG00000241244:1(@)Loc189	401	0.0008199	0.002931
ENSG00000278857:1(@)Loc189	326	0.0004868	0.00109
ENSG00000211632:1(@)Loc189	348	0.000631	0.004038
ENSG00000278857:3(@)Loc189	134	0.0001118	0.0001422
ENSG00000211633:3(@)Loc189	59	3.232e-05	0.0001022
ENSG00000243264:2(@)Loc189	283	0.0002071	0.0005327
ENSG00000211633:2(@)Loc189	211	0.0005291	0.001627
ENSG00000211625:1(@)Loc189	261	0.0007166	0.001631
ENSG00000239819:2(@)Loc189	433	0.0003707	0.002465
ENSG00000224041:1(@)Loc189	225	0.0003564	0.002183
ENSG00000278857:2(@)Loc189	195	7.429e-05	0.000278
ENSG00000239819:1(@)Loc189	432	0.0006511	0.001371
ENSG00000228325:1(@)Loc189	292	0.0002057	0.0003181
ENSG00000241244:2(@)Loc189	339	0.0001582	0.001182
ENSG00000276566:1(@)Loc189	278	0.001488	0.004306
ENSG00000276566:4(@)Loc189	67	3.022e-06	0.0001208
ENSG00000211632:2(@)Loc189	479	0.000466	0.001758
ENSG00000211633:1(@)Loc189	54	9.866e-06	0.00047
ENSG00000242580:1(@)Loc189	61	1.242e-05	0.0008749
ENSG00000228325:2(@)Loc189	244	2.635e-05	0.0001295
ENSG00000261600:1(@)Loc189	1242	0.001428	0.009508
ENSG00000261600:3(@)Loc189	103	3.582e-05	0.0001274
ENSG00000261600:2(@)Loc189	696	0.002632	0.004162
ENSG00000143429:2(@)Loc189	2130	0.01334	0.02896
ENSG00000143429:3(@)Loc189	200	0.000818	0.006344
ENSG00000184303:1(@)Loc189	109	0.00028	0.001494
ENSG00000143429:1(@)Loc189	479	0.01676	0.02288
ENSG00000143429:4(@)Loc189	46	2.36e-05	0.0001505
ENSG00000232531:2(@)Loc189	98	0.0001395	0.0001433
ENSG00000184303:2(@)Loc189	87	0.0007992	0.001077
ENSG00000232531:1(@)Loc189	71	0.004368	0.004527
ENSG00000230572:1(@)Loc189	59	0.0001021	0.0004768
ENSG00000223703:1(@)Loc189	123	0.0004307	0.0004307
ENSG00000236969:1(@)Loc189	192	0.0002138	0.0002533
ENSG00000213355:1(@)Loc189	268	0.0002095	0.0006208
ENSG00000144026:6(@)Loc189	138	0.006386	0.008107
ENSG00000275111:2(@)Loc189	575	0.0002286	0.0009748
ENSG00000144026:2(@)Loc189	495	0.008155	0.03706
ENSG00000144026:4(@)Loc189	208	0.01543	0.02782
ENSG00000213355:2(@)Loc189	226	9.895e-05	0.0002267
ENSG00000223564:2(@)Loc189	343	0.0009401	0.00319
ENSG00000204717:2(@)Loc189	124	0.0001149	0.0001897
ENSG00000227265:1(@)Loc189	24	0.0002025	0.0002157
ENSG00000227265:2(@)Loc189	116	5.847e-05	0.0001116
ENSG00000232502:1(@)Loc189	262	0.001887	0.003937
ENSG00000229089:2(@)Loc189	147	0.0001239	0.0001744
ENSG00000144026:5(@)Loc189	397	0.009652	0.01933
ENSG00000223564:1(@)Loc189	408	0.004378	0.011
ENSG00000163060:2(@)Loc189	265	0.0002884	0.0006165
ENSG00000144029:2(@)Loc189	476	0.0002237	0.0006281
ENSG00000232502:2(@)Loc189	182	0.000778	0.0008715
ENSG00000144026:7(@)Loc189	134	0.002204	0.002971
ENSG00000144029:1(@)Loc189	1071	0.000609	0.003396
ENSG00000204717:1(@)Loc189	380	0.001421	0.005148
ENSG00000229089:1(@)Loc189	315	0.001827	0.004336
ENSG00000259848:1(@)Loc189	282	0.001119	0.002496
ENSG00000235571:2(@)Loc189	176	0.0001677	0.0003273
ENSG00000235571:1(@)Loc189	272	0.001234	0.005299
ENSG00000233757:1(@)Loc189	281	0.001014	0.001334
ENSG00000144029:3(@)Loc189	32	0.0001113	0.0001252
ENSG00000204717:3(@)Loc189	55	7.549e-05	0.0001526
ENSG00000163060:1(@)Loc189	316	0.001834	0.003634
ENSG00000233850:1(@)Loc189	492	0.0002645	0.0008021
ENSG00000172005:2(@)Loc189	333	8.65e-05	0.0002065
ENSG00000172005:1(@)Loc189	416	0.0004079	0.001081
ENSG00000231062:2(@)Loc189	287	7.722e-05	0.0001699
ENSG00000278631:1(@)Loc189	211	0.001395	0.002368
ENSG00000233757:2(@)Loc189	448	0.0002976	0.0007431
ENSG00000115041:2(@)Loc189	729	0.0006068	0.002643
ENSG00000233850:2(@)Loc189	199	8.266e-05	0.000147
ENSG00000231062:1(@)Loc189	290	0.0002123	0.0004356
ENSG00000155066:1(@)Loc189	1445	0.006693	0.04616
ENSG00000237510:5(@)Loc190	37	0.0004044	0.0005164
ENSG00000144026:1(@)Loc189	144	0.01165	0.02059
ENSG00000229689:1(@)Loc190	900	0.0006289	0.002855
ENSG00000115041:1(@)Loc189	1560	0.005092	0.0399
ENSG00000144026:3(@)Loc189	322	0.02251	0.03963
ENSG00000115041:3(@)Loc189	100	0.0001213	0.000161
ENSG00000275111:1(@)Loc189	1018	0.000655	0.004367
ENSG00000144026:8(@)Loc189	75	0.0008021	0.0008021
ENSG00000115042:1(@)Loc190	423	0.000534	0.002073
ENSG00000155066:2(@)Loc189	302	0.0008406	0.001922
ENSG00000236431:1(@)Loc190	585	0.0002955	0.001009
ENSG00000144026:9(@)Loc189	20	0.000152	0.000152
ENSG00000237510:3(@)Loc190	827	0.004637	0.01415
ENSG00000229689:2(@)Loc190	376	8.502e-05	0.0002124
ENSG00000273305:1(@)Loc190	703	0.0003283	0.001292
ENSG00000168992:2(@)Loc190	235	0.0003983	0.0008148
ENSG00000115042:2(@)Loc190	212	0.0003877	0.0003877
ENSG00000272913:1(@)Loc190	502	0.0001559	0.0004477
ENSG00000272913:2(@)Loc190	462	6.098e-05	0.0001659
ENSG00000273305:2(@)Loc190	564	8.571e-05	0.0002569
ENSG00000186281:2(@)Loc190	1209	0.003743	0.01722
ENSG00000168992:1(@)Loc190	506	0.001823	0.005087
ENSG00000235584:1(@)Loc190	125	0.0004172	0.0005735
ENSG00000236431:2(@)Loc190	559	8.296e-05	0.00026
ENSG00000232717:1(@)Loc190	20	0.0002109	0.0002159
ENSG00000237510:4(@)Loc190	122	0.000782	0.001004
ENSG00000236750:1(@)Loc190	19	0.0001554	0.0001623
ENSG00000231584:1(@)Loc190	1332	0.006382	0.04137
ENSG00000232931:1(@)Loc190	1484	0.004683	0.02849
ENSG00000274286:1(@)Loc190	1108	0.005612	0.02894
ENSG00000232931:2(@)Loc190	446	0.001636	0.002638
ENSG00000084090:2(@)Loc190	678	0.0009706	0.003201
ENSG00000198885:1(@)Loc190	342	0.006257	0.01641
ENSG00000084090:3(@)Loc190	112	0.0001498	0.0001498
ENSG00000237510:1(@)Loc190	88	0.0005973	0.006318
ENSG00000237510:2(@)Loc190	315	0.008611	0.01738
ENSG00000121152:1(@)Loc190	1108	0.0003541	0.001992
ENSG00000174501:2(@)Loc190	818	0.0007646	0.002062
ENSG00000237510:6(@)Loc190	6	0.0003017	0.0003936
ENSG00000174501:1(@)Loc190	1453	0.008803	0.04554
ENSG00000158050:1(@)Loc190	709	0.001547	0.005343
ENSG00000135956:2(@)Loc190	579	0.001097	0.003412
ENSG00000174501:3(@)Loc190	176	6.865e-05	0.0001078
ENSG00000186281:1(@)Loc190	636	0.008334	0.0256
ENSG00000144028:2(@)Loc190	619	0.001356	0.003552
ENSG00000274286:2(@)Loc190	710	0.001659	0.006368
ENSG00000186281:3(@)Loc190	312	0.0002469	0.0004385
ENSG00000231584:2(@)Loc190	558	0.001538	0.003936
ENSG00000188886:1(@)Loc190	522	0.001568	0.004557
ENSG00000135956:1(@)Loc190	307	0.006553	0.01374
ENSG00000188886:2(@)Loc190	425	0.0002373	0.0007313
ENSG00000144028:1(@)Loc190	1080	0.00225	0.01212
ENSG00000274286:3(@)Loc190	193	0.0001554	0.0002618
ENSG00000198885:2(@)Loc190	1017	0.0009679	0.005324
ENSG00000158050:2(@)Loc190	368	0.0001738	0.0004283
ENSG00000144021:3(@)Loc190	140	7.044e-05	0.0001114
ENSG00000144021:2(@)Loc190	342	0.001852	0.004595
ENSG00000144021:1(@)Loc190	710	0.01064	0.04195
ENSG00000204685:2(@)Loc190	666	0.0005719	0.002025
ENSG00000144028:3(@)Loc190	84	0.0004036	0.0006816
ENSG00000084090:1(@)Loc190	765	0.003417	0.01426
ENSG00000204685:1(@)Loc190	530	0.002223	0.006878
ENSG00000135976:4(@)Loc190	183	6.369e-05	0.0001096
ENSG00000230747:2(@)Loc190	480	0.0001768	0.0005087
ENSG00000168763:2(@)Loc190	946	0.00157	0.005767
ENSG00000249715:2(@)Loc190	480	0.0004334	0.001154
ENSG00000121152:2(@)Loc190	1019	9.1e-05	0.0004896
ENSG00000230747:1(@)Loc190	1471	0.002288	0.01693
ENSG00000249715:1(@)Loc190	644	0.001119	0.004161
ENSG00000163121:1(@)Loc190	1027	0.001354	0.008175
ENSG00000196843:1(@)Loc190	507	0.001873	0.006191
ENSG00000235480:2(@)Loc190	277	7.086e-05	0.0001493
ENSG00000163121:2(@)Loc190	645	0.0001552	0.000539
ENSG00000235480:1(@)Loc190	277	0.000309	0.0006361
ENSG00000114982:1(@)Loc190	802	0.002734	0.01008
ENSG00000168763:1(@)Loc190	1077	0.004816	0.02305
ENSG00000114982:2(@)Loc190	772	0.0006864	0.001312
ENSG00000196843:2(@)Loc190	511	0.0003516	0.001193
ENSG00000163126:1(@)Loc190	1745	0.00509	0.04555
ENSG00000168758:1(@)Loc190	1350	0.001333	0.009093
ENSG00000144199:3(@)Loc190	255	0.0005866	0.0005866
ENSG00000158158:2(@)Loc190	2063	0.0006869	0.00775
ENSG00000228486:1(@)Loc190	1443	0.004429	0.02889
ENSG00000228486:2(@)Loc190	1055	0.001171	0.006545
ENSG00000168758:2(@)Loc190	1398	0.0003306	0.002426
ENSG00000114988:3(@)Loc190	219	7.395e-05	0.0001381
ENSG00000213337:2(@)Loc190	893	0.000296	0.001652
ENSG00000158158:1(@)Loc190	1356	0.003866	0.0313
ENSG00000114988:2(@)Loc190	2208	0.002269	0.02363
ENSG00000114988:1(@)Loc190	916	0.00738	0.04082
ENSG00000213337:1(@)Loc190	1928	0.001051	0.01019
ENSG00000273265:1(@)Loc190	1539	0.001077	0.007445
ENSG00000273265:2(@)Loc190	1682	0.0003813	0.002855
ENSG00000168763:3(@)Loc190	167	7.454e-05	0.0001028
ENSG00000163126:2(@)Loc190	1116	0.0004072	0.002255
ENSG00000168754:1(@)Loc190	1125	0.004052	0.01963
ENSG00000168754:2(@)Loc190	807	0.0008127	0.003005
ENSG00000135976:3(@)Loc190	547	0.001128	0.003194
ENSG00000144199:1(@)Loc190	2403	0.005346	0.04751
ENSG00000144199:2(@)Loc190	1383	0.001717	0.008994
ENSG00000168754:3(@)Loc190	74	0.0003745	0.0004645
ENSG00000135976:2(@)Loc190	907	0.0007644	0.01306
ENSG00000144188:1(@)Loc190	295	0.0001443	0.0003439
ENSG00000279791:1(@)Loc190	1211	0.0008916	0.004556
ENSG00000230606:2(@)Loc190	2316	0.002419	0.02946
ENSG00000279791:2(@)Loc190	730	0.0002434	0.0008043
ENSG00000230606:3(@)Loc190	282	0.0005397	0.001231
ENSG00000188383:2(@)Loc190	791	0.0001895	0.000657
ENSG00000135976:1(@)Loc190	1898	0.003754	0.04095
ENSG00000168754:4(@)Loc190	62	8.454e-05	0.0001058
ENSG00000230606:1(@)Loc190	1689	0.004435	0.03572
ENSG00000188383:1(@)Loc190	683	0.001594	0.005098
ENSG00000115085:2(@)Loc190	624	0.0009136	0.003847
ENSG00000196912:2(@)Loc190	1115	0.005392	0.03366
ENSG00000115073:1(@)Loc190	511	0.00828	0.02153
ENSG00000135940:2(@)Loc190	1073	0.0002278	0.001147
ENSG00000277701:1(@)Loc190	71	6.732e-06	0.0001056
ENSG00000115073:3(@)Loc190	565	0.0002255	0.0007597
ENSG00000228970:1(@)Loc190	821	0.0005757	0.002319
ENSG00000115073:2(@)Loc190	1232	0.002594	0.01514
ENSG00000196912:3(@)Loc190	541	0.001442	0.004849
ENSG00000196912:1(@)Loc190	2551	0.004822	0.07052
ENSG00000235833:1(@)Loc190	53	6.532e-05	0.0001631
ENSG00000135940:1(@)Loc190	1460	0.00141	0.009162
ENSG00000228970:2(@)Loc190	420	0.0001754	0.0004591
ENSG00000228486:3(@)Loc190	206	0.0001299	0.0002494
ENSG00000115085:3(@)Loc190	160	0.0001267	0.000309
ENSG00000115085:1(@)Loc190	544	0.006695	0.02006
ENSG00000075568:1(@)Loc190	838	0.008164	0.03033
ENSG00000075568:3(@)Loc190	168	0.0002016	0.0003955
ENSG00000075568:2(@)Loc190	950	0.003034	0.01127
ENSG00000071073:2(@)Loc190	1086	0.000462	0.002431
ENSG00000168658:1(@)Loc190	926	0.006786	0.02109
ENSG00000168658:2(@)Loc190	502	0.001851	0.005985
ENSG00000168658:3(@)Loc190	46	0.0001428	0.0002524
ENSG00000040933:2(@)Loc190	1158	0.001125	0.006188
ENSG00000222000:1(@)Loc190	539	0.0009957	0.003233
ENSG00000144191:1(@)Loc190	660	0.004487	0.01308
ENSG00000222000:3(@)Loc190	163	0.0001088	0.0001935
ENSG00000144191:3(@)Loc190	219	7.448e-05	0.0001315
ENSG00000144191:2(@)Loc190	819	0.001511	0.006542
ENSG00000115446:2(@)Loc190	369	0.0003962	0.001033
ENSG00000222000:2(@)Loc190	342	0.0005462	0.001259
ENSG00000040933:1(@)Loc190	2979	0.004139	0.05161
ENSG00000227987:1(@)Loc190	64	0.0001782	0.0002229
ENSG00000183513:2(@)Loc190	549	0.0001928	0.0006637
ENSG00000196872:1(@)Loc190	1868	0.003502	0.05892
ENSG00000115446:1(@)Loc190	2138	0.005609	0.05492
ENSG00000183513:1(@)Loc190	2324	0.004017	0.04308
ENSG00000071073:1(@)Loc190	1874	0.00229	0.01894
ENSG00000226791:2(@)Loc190	1079	0.001015	0.005462
ENSG00000185414:2(@)Loc191	1810	0.0006893	0.00593
ENSG00000226791:1(@)Loc190	875	0.002913	0.01639
ENSG00000226791:3(@)Loc190	76	0.000125	0.0001868
ENSG00000196872:2(@)Loc190	902	0.0007597	0.007911
ENSG00000273045:2(@)Loc191	1792	0.000325	0.002778
ENSG00000196872:3(@)Loc190	62	7.397e-05	0.0001058
ENSG00000135951:2(@)Loc191	1692	0.001292	0.01047
ENSG00000135951:1(@)Loc191	2299	0.006843	0.08196
ENSG00000144182:1(@)Loc191	1874	0.007379	0.06504
ENSG00000185414:1(@)Loc190	2767	0.005846	0.0741
ENSG00000144182:2(@)Loc191	1138	0.001363	0.007552
ENSG00000158411:1(@)Loc191	3484	0.007274	0.1344
ENSG00000231822:1(@)Loc191	3479	0.003947	0.06916
ENSG00000231822:2(@)Loc191	1748	0.0004721	0.004958
ENSG00000273045:1(@)Loc191	2597	0.002557	0.03342
ENSG00000158411:2(@)Loc191	1278	0.00108	0.006644
ENSG00000273306:1(@)Loc191	3731	0.003114	0.05485
ENSG00000241962:2(@)Loc191	2046	0.0003168	0.003197
ENSG00000185674:2(@)Loc191	662	0.0003572	0.001661
ENSG00000135951:3(@)Loc191	69	0.00016	0.0002249
ENSG00000144182:3(@)Loc191	498	6.879e-05	0.0002128
ENSG00000241962:1(@)Loc191	2104	0.001397	0.0113
ENSG00000115514:1(@)Loc191	2830	0.001961	0.02589
ENSG00000144214:3(@)Loc191	1117	0.001733	0.008898
ENSG00000115514:2(@)Loc191	2525	0.0005606	0.006581
ENSG00000185674:1(@)Loc191	1110	0.001647	0.009923
ENSG00000185674:3(@)Loc191	83	9.181e-05	0.0001026
ENSG00000135945:1(@)Loc191	2325	0.003531	0.03755
ENSG00000273306:2(@)Loc191	2198	0.0003428	0.003591
ENSG00000144214:1(@)Loc191	990	0.006982	0.03511
ENSG00000158417:2(@)Loc191	1424	0.0005412	0.003622
ENSG00000135945:2(@)Loc191	1428	0.001006	0.007327
ENSG00000144214:2(@)Loc191	1658	0.005677	0.04213
ENSG00000158417:1(@)Loc191	2825	0.001885	0.02374
ENSG00000144214:4(@)Loc191	276	0.0001661	0.0003042
ENSG00000144218:3(@)Loc191	165	0.0002276	0.0002939
ENSG00000135945:3(@)Loc191	172	8.452e-05	0.0001545
ENSG00000144218:2(@)Loc191	1553	0.002962	0.02133
ENSG00000144218:1(@)Loc191	1901	0.0057	0.05663
ENSG00000230393:1(@)Loc191	1887	0.002744	0.0309
ENSG00000230393:2(@)Loc191	698	0.0004912	0.002514
ENSG00000115526:2(@)Loc191	1303	0.001572	0.01189
ENSG00000170500:3(@)Loc191	559	0.0001225	0.0004226
ENSG00000170500:1(@)Loc191	2505	0.005338	0.07695
ENSG00000170500:2(@)Loc191	3130	0.001716	0.0235
ENSG00000115526:1(@)Loc191	1740	0.008973	0.06673
ENSG00000115526:3(@)Loc191	196	9.246e-05	0.0002005
ENSG00000212283:3(@)Loc191	154	8.497e-05	0.0001798
ENSG00000204640:1(@)Loc191	284	0.0004677	0.0009759
ENSG00000115539:1(@)Loc191	840	0.004034	0.0211
ENSG00000115539:2(@)Loc191	473	0.001272	0.003917
ENSG00000115539:3(@)Loc191	151	0.0004124	0.0008626
ENSG00000071082:1(@)Loc191	802	0.001036	0.004676
ENSG00000234988:1(@)Loc191	30	0.0001442	0.0001554
ENSG00000272902:2(@)Loc191	1282	0.001918	0.01364
ENSG00000234169:1(@)Loc191	17	0.0001043	0.0001097
ENSG00000170485:1(@)Loc191	1721	0.002273	0.02066
ENSG00000228488:2(@)Loc191	1	0.0003911	0.0003911
ENSG00000170485:2(@)Loc191	1124	0.0004115	0.002591
ENSG00000228488:1(@)Loc191	1	0.0001812	0.0001812
ENSG00000223947:2(@)Loc191	858	0.00141	0.006157
ENSG00000232034:1(@)Loc191	430	0.0002929	0.0009027
ENSG00000071082:2(@)Loc191	1013	0.00035	0.001655
ENSG00000223947:3(@)Loc191	121	8.675e-05	0.0002184
ENSG00000223947:1(@)Loc191	1129	0.004211	0.02257
ENSG00000204634:2(@)Loc191	716	0.0008866	0.003186
ENSG00000230140:1(@)Loc191	167	0.0004504	0.000599
ENSG00000163162:2(@)Loc191	643	0.001934	0.007347
ENSG00000230140:2(@)Loc191	135	6.752e-05	0.0001108
ENSG00000158435:1(@)Loc191	712	0.003162	0.00854
ENSG00000158435:2(@)Loc191	826	0.0007132	0.00239
ENSG00000115590:1(@)Loc192	1057	0.003448	0.0163
ENSG00000115590:2(@)Loc192	733	0.001306	0.004978
ENSG00000204634:1(@)Loc191	873	0.002219	0.01084
ENSG00000271532:1(@)Loc191	114	0.00017	0.0002316
ENSG00000272902:1(@)Loc191	934	0.004515	0.02327
ENSG00000272902:3(@)Loc191	296	0.0001619	0.0003628
ENSG00000272902:4(@)Loc191	47	0.0001404	0.0001552
ENSG00000212283:2(@)Loc191	727	0.0008041	0.003333
ENSG00000163162:3(@)Loc191	73	0.0001489	0.0001541
ENSG00000163162:1(@)Loc191	1121	0.005887	0.0318
ENSG00000212283:1(@)Loc191	766	0.006509	0.02814
ENSG00000175874:1(@)Loc191	322	0.004981	0.01441
ENSG00000175874:3(@)Loc191	77	0.0001143	0.0001143
ENSG00000196460:3(@)Loc191	650	0.01427	0.08734
ENSG00000196460:2(@)Loc191	1502	0.06735	0.4268
ENSG00000175874:2(@)Loc191	265	0.0009453	0.00353
ENSG00000196460:4(@)Loc191	132	0.000112	0.0001728
ENSG00000196460:1(@)Loc192	830	0.01299	0.05459
ENSG00000071054:2(@)Loc191	972	0.001432	0.007285
ENSG00000071054:1(@)Loc191	1011	0.006506	0.02691
ENSG00000115594:2(@)Loc192	1099	0.01844	0.02617
ENSG00000281162:2(@)Loc192	650	0.002016	0.006457
ENSG00000281162:1(@)Loc192	807	0.00553	0.02456
ENSG00000115590:3(@)Loc192	47	0.0004203	0.0004279
ENSG00000115594:3(@)Loc192	186	0.0003398	0.0004867
ENSG00000281162:3(@)Loc192	138	0.0003644	0.0005621
ENSG00000115598:2(@)Loc192	809	0.009543	0.1669
ENSG00000115594:1(@)Loc192	940	0.4353	0.6374
ENSG00000115598:1(@)Loc192	956	0.005541	0.06867
ENSG00000115604:2(@)Loc192	1402	0.004367	0.02923
ENSG00000115602:2(@)Loc192	744	0.001645	0.004221
ENSG00000115598:3(@)Loc192	280	0.0002242	0.0006204
ENSG00000205716:2(@)Loc192	103	0.0002119	0.000446
ENSG00000205716:1(@)Loc192	106	0.000339	0.0006311
ENSG00000115602:1(@)Loc192	1702	0.004359	0.04034
ENSG00000180251:2(@)Loc192	158	0.0001001	0.0001848
ENSG00000236525:1(@)Loc192	703	0.001653	0.005695
ENSG00000115616:2(@)Loc192	674	0.00147	0.01078
ENSG00000234389:2(@)Loc192	1065	0.00391	0.02421
ENSG00000236785:2(@)Loc192	123	0.0002144	0.0003951
ENSG00000115604:1(@)Loc192	2460	0.02538	0.3345
ENSG00000236525:2(@)Loc192	609	0.0007096	0.002608
ENSG00000115607:1(@)Loc192	2090	0.005655	0.06723
ENSG00000115604:3(@)Loc192	494	0.0005615	0.001577
ENSG00000236785:1(@)Loc192	231	0.000916	0.001923
ENSG00000115607:2(@)Loc192	1678	0.002644	0.02853
ENSG00000234389:1(@)Loc192	1459	0.01331	0.09444
ENSG00000234389:3(@)Loc192	407	0.0004087	0.001254
ENSG00000115607:3(@)Loc192	326	0.0005055	0.00133
ENSG00000180251:1(@)Loc192	266	0.001472	0.005026
ENSG00000170417:1(@)Loc193	897	0.01015	0.04128
ENSG00000115616:3(@)Loc192	104	0.0004338	0.0004338
ENSG00000115616:1(@)Loc192	937	0.00409	0.02621
ENSG00000170417:2(@)Loc193	898	0.002604	0.01187
ENSG00000135953:1(@)Loc193	975	0.07283	0.1313
ENSG00000135953:2(@)Loc193	786	0.004813	0.009021
ENSG00000170417:3(@)Loc193	31	7.328e-05	0.0002216
ENSG00000224095:1(@)Loc193	7	0.000227	0.0002409
ENSG00000232597:3(@)Loc194	21	0.0001833	0.0001974
ENSG00000256637:2(@)Loc194	30	0.0001259	0.0001312
ENSG00000236141:2(@)Loc194	19	0.0001834	0.0001982
ENSG00000236141:1(@)Loc194	2	0.000379	0.0004286
ENSG00000232597:2(@)Loc194	1	0.0001794	0.0001794
ENSG00000256637:1(@)Loc194	1	0.0003094	0.0003094
ENSG00000232597:1(@)Loc194	1	0.0005714	0.0005714
ENSG00000236141:3(@)Loc194	1	0.0004503	0.0004503
ENSG00000235597:2(@)Loc194	205	0.0002259	0.0002427
ENSG00000227157:1(@)Loc194	98	0.000116	0.0001606
ENSG00000234177:2(@)Loc194	338	0.0008576	0.00235
ENSG00000235597:1(@)Loc194	129	0.000591	0.001528
ENSG00000225765:1(@)Loc194	58	0.0002032	0.000748
ENSG00000279904:2(@)Loc194	286	0.0002529	0.0006182
ENSG00000198914:2(@)Loc194	502	0.0005535	0.001333
ENSG00000234781:2(@)Loc194	429	6.237e-05	0.0003755
ENSG00000234781:1(@)Loc194	131	7.886e-05	0.0002841
ENSG00000233639:2(@)Loc194	392	0.0007604	0.00103
ENSG00000236109:1(@)Loc194	13	0.0002523	0.0002531
ENSG00000198914:1(@)Loc194	455	0.002861	0.005871
ENSG00000231626:1(@)Loc194	8	0.0002133	0.0002167
ENSG00000279904:1(@)Loc194	367	0.0003884	0.001051
ENSG00000269707:1(@)Loc194	382	0.001408	0.00262
ENSG00000228528:2(@)Loc194	137	0.0001426	0.0002222
ENSG00000228528:1(@)Loc194	335	0.001134	0.002565
ENSG00000233639:1(@)Loc194	349	0.00232	0.003293
ENSG00000224509:2(@)Loc195	1364	0.0004566	0.002947
ENSG00000234177:3(@)Loc194	72	0.0001814	0.0002664
ENSG00000234177:1(@)Loc194	685	0.003904	0.01362
ENSG00000269707:2(@)Loc194	267	0.0001419	0.0002375
ENSG00000229743:1(@)Loc194	176	0.0002325	0.0004619
ENSG00000229743:2(@)Loc194	175	7.944e-05	0.0001269
ENSG00000224509:1(@)Loc194	1103	0.002612	0.01456
ENSG00000135972:3(@)Loc194	557	0.0004132	0.001416
ENSG00000135972:2(@)Loc194	2316	0.004604	0.04179
ENSG00000135972:1(@)Loc194	5869	0.01172	0.2972
ENSG00000135974:2(@)Loc195	1280	0.007583	0.03234
ENSG00000135973:2(@)Loc195	606	0.0004098	0.001173
ENSG00000226508:1(@)Loc194	212	0.0007637	0.0009466
ENSG00000135966:2(@)Loc195	1498	0.01834	0.04361
ENSG00000231851:1(@)Loc194	91	0.000225	0.0003083
ENSG00000226508:2(@)Loc194	247	0.0001946	0.0003326
ENSG00000272861:3(@)Loc195	127	0.0002651	0.0002651
ENSG00000272861:1(@)Loc195	610	0.01606	0.05293
ENSG00000135973:1(@)Loc195	611	0.001025	0.003384
ENSG00000272861:2(@)Loc195	543	0.001177	0.002541
ENSG00000135974:3(@)Loc195	144	0.0001406	0.000374
ENSG00000135974:1(@)Loc195	1143	0.02738	0.159
ENSG00000235319:1(@)Loc195	438	0.02105	0.08559
ENSG00000272994:1(@)Loc195	627	0.1247	0.5415
ENSG00000135966:1(@)Loc195	1100	0.07423	0.3543
ENSG00000115641:2(@)Loc195	355	0.002637	0.01258
ENSG00000235319:2(@)Loc195	694	0.007436	0.01997
ENSG00000235319:3(@)Loc195	155	0.0001478	0.0004926
ENSG00000272994:3(@)Loc195	701	0.02932	0.1489
ENSG00000272994:2(@)Loc195	784	0.01189	0.04416
ENSG00000238273:1(@)Loc195	444	0.01371	0.1318
ENSG00000272994:4(@)Loc195	253	0.007232	0.008638
ENSG00000238273:2(@)Loc195	258	0.0002837	0.0005343
ENSG00000135966:3(@)Loc195	427	0.002186	0.004693
ENSG00000071051:3(@)Loc195	459	0.0005288	0.002885
ENSG00000115641:3(@)Loc195	81	0.000152	0.0001985
ENSG00000115641:1(@)Loc195	459	0.009451	0.02567
ENSG00000071051:2(@)Loc195	1681	0.007878	0.058
ENSG00000235522:2(@)Loc195	269	0.0003737	0.001051
ENSG00000071051:1(@)Loc195	1274	0.02576	0.1264
ENSG00000115652:3(@)Loc195	141	0.0004831	0.001368
ENSG00000235522:1(@)Loc195	367	0.0002517	0.0006686
ENSG00000119147:3(@)Loc195	343	0.006696	0.01447
ENSG00000144057:3(@)Loc196	260	0.000593	0.0008864
ENSG00000234162:2(@)Loc195	8	0.0001717	0.0001838
ENSG00000119147:4(@)Loc195	129	0.003062	0.004832
ENSG00000234162:1(@)Loc195	5	0.000173	0.0001763
ENSG00000119147:5(@)Loc195	97	0.00276	0.00276
ENSG00000119147:6(@)Loc195	42	0.0001329	0.000147
ENSG00000119147:2(@)Loc195	343	0.01494	0.03717
ENSG00000119147:1(@)Loc195	107	0.009055	0.01448
ENSG00000115652:1(@)Loc195	757	0.004203	0.01791
ENSG00000115652:2(@)Loc195	837	0.001588	0.008314
ENSG00000153165:2(@)Loc196	567	0.0009477	0.001471
ENSG00000240935:1(@)Loc196	43	0.0001306	0.0003502
ENSG00000153165:1(@)Loc196	550	0.001252	0.003513
ENSG00000254126:2(@)Loc196	534	0.002575	0.005743
ENSG00000254126:1(@)Loc196	626	0.002518	0.009504
ENSG00000153165:3(@)Loc196	55	0.0001686	0.0001686
ENSG00000254126:3(@)Loc196	263	0.0007794	0.00158
ENSG00000254126:4(@)Loc196	50	0.0001276	0.0002603
ENSG00000232001:2(@)Loc196	10	0.001725	0.001725
ENSG00000232001:1(@)Loc196	26	0.0004758	0.0008711
ENSG00000144057:1(@)Loc196	947	0.007397	0.03281
ENSG00000214199:2(@)Loc196	1594	0.00074	0.006304
ENSG00000214199:1(@)Loc196	1025	0.001068	0.006271
ENSG00000144057:2(@)Loc196	790	0.002101	0.01014
ENSG00000238250:1(@)Loc196	54	0.003108	0.003108
ENSG00000238250:2(@)Loc196	88	0.001261	0.001261
ENSG00000238250:3(@)Loc196	93	0.0003371	0.0004835
ENSG00000229360:1(@)Loc196	122	0.001077	0.001627
ENSG00000229457:2(@)Loc196	35	0.000207	0.0002304
ENSG00000225588:2(@)Loc196	40	0.0001205	0.0001205
ENSG00000237880:1(@)Loc196	450	0.0004661	0.001156
ENSG00000225588:1(@)Loc196	52	0.0003629	0.0004052
ENSG00000229457:1(@)Loc196	11	0.0002033	0.0002053
ENSG00000224568:1(@)Loc197	655	0.001856	0.007444
ENSG00000224568:2(@)Loc197	586	0.001703	0.003835
ENSG00000237880:2(@)Loc197	462	0.0007103	0.0008747
ENSG00000196862:2(@)Loc197	9	0.0001964	0.0001964
ENSG00000196862:1(@)Loc197	49	0.0001538	0.0001766
ENSG00000115665:2(@)Loc197	374	0.0005511	0.001239
ENSG00000230651:1(@)Loc197	19	0.0001463	0.0001464
ENSG00000115665:1(@)Loc197	417	0.003289	0.008746
ENSG00000237223:3(@)Loc197	93	0.0005857	0.001932
ENSG00000225328:2(@)Loc197	410	0.0003222	0.0009233
ENSG00000135968:2(@)Loc198	1833	0.01049	0.06683
ENSG00000135968:3(@)Loc198	809	0.000477	0.002166
ENSG00000198075:2(@)Loc197	1410	0.004294	0.04261
ENSG00000237223:2(@)Loc197	176	0.002068	0.002129
ENSG00000196228:2(@)Loc197	88	0.0002538	0.0003378
ENSG00000225328:1(@)Loc197	313	0.001241	0.002632
ENSG00000198075:3(@)Loc197	437	0.001554	0.008217
ENSG00000198203:4(@)Loc197	181	0.0005751	0.0009919
ENSG00000237223:1(@)Loc197	113	0.00288	0.005723
ENSG00000198203:3(@)Loc197	290	0.004621	0.006551
ENSG00000198075:1(@)Loc197	1523	0.009185	0.07223
ENSG00000196228:1(@)Loc197	32	0.0007251	0.0008411
ENSG00000198203:2(@)Loc197	208	0.007884	0.01364
ENSG00000198203:1(@)Loc197	99	0.01113	0.0164
ENSG00000271070:2(@)Loc197	65	0.0001085	0.0001085
ENSG00000261209:1(@)Loc197	16	0.0001839	0.0002281
ENSG00000259863:1(@)Loc198	1352	0.001977	0.01757
ENSG00000169756:2(@)Loc198	2004	0.0009381	0.007759
ENSG00000231221:1(@)Loc197	1	0.00022	0.00022
ENSG00000153201:3(@)Loc198	114	0.0002057	0.0002313
ENSG00000261209:2(@)Loc197	17	0.0001027	0.0001293
ENSG00000198075:4(@)Loc197	30	0.0004009	0.0006072
ENSG00000135968:1(@)Loc197	1687	0.009524	0.07391
ENSG00000198075:5(@)Loc197	29	7.734e-05	0.0001207
ENSG00000172985:1(@)Loc198	999	0.002433	0.0126
ENSG00000169756:1(@)Loc198	3750	0.003433	0.04415
ENSG00000153201:1(@)Loc198	911	0.006304	0.04225
ENSG00000214184:1(@)Loc198	2092	0.004111	0.02621
ENSG00000228763:2(@)Loc198	917	0.0001156	0.0007348
ENSG00000214184:2(@)Loc198	1329	0.0007274	0.003421
ENSG00000228763:1(@)Loc198	1429	0.0006919	0.006959
ENSG00000153201:2(@)Loc198	1832	0.002351	0.03149
ENSG00000163006:2(@)Loc198	1696	0.005573	0.1462
ENSG00000163006:1(@)Loc198	2451	0.02884	0.7375
ENSG00000235644:1(@)Loc198	28	0.0001098	0.0001844
ENSG00000259863:3(@)Loc198	122	8.063e-05	0.0001331
ENSG00000163006:3(@)Loc198	29	2.444e-05	0.0004422
ENSG00000227470:1(@)Loc198	71	0.05607	0.07035
ENSG00000227470:2(@)Loc198	112	0.0002479	0.0004649
ENSG00000135960:2(@)Loc198	304	0.01556	0.05905
ENSG00000135960:1(@)Loc198	185	0.004688	0.01261
ENSG00000259863:2(@)Loc198	938	0.0006183	0.002947
ENSG00000172985:3(@)Loc198	126	0.0005295	0.0005295
ENSG00000172985:2(@)Loc198	1061	0.001291	0.005605
ENSG00000172985:4(@)Loc198	74	0.0003194	0.0004043
ENSG00000144061:1(@)Loc198	1677	0.001995	0.01664
ENSG00000186522:3(@)Loc198	564	0.0009928	0.005728
ENSG00000282785:1(@)Loc198	183	0.0002797	0.0006373
ENSG00000175772:2(@)Loc198	121	0.0006148	0.0009933
ENSG00000237916:1(@)Loc198	679	0.001975	0.004529
ENSG00000186522:2(@)Loc198	1408	0.003548	0.02237
ENSG00000237916:2(@)Loc198	687	0.00292	0.00329
ENSG00000198142:1(@)Loc198	1521	0.004152	0.04144
ENSG00000198142:2(@)Loc198	1519	0.002076	0.01267
ENSG00000198142:3(@)Loc198	260	0.0001018	0.0006273
ENSG00000186522:1(@)Loc198	996	0.009873	0.02904
ENSG00000204588:2(@)Loc198	110	0.001168	0.001168
ENSG00000186148:5(@)Loc199	42	9.128e-05	0.0002415
ENSG00000186148:2(@)Loc199	275	0.004713	0.01165
ENSG00000282033:1(@)Loc198	96	0.0005364	0.001832
ENSG00000282033:2(@)Loc198	113	8.643e-05	0.0001661
ENSG00000186148:3(@)Loc199	87	0.001381	0.002929
ENSG00000240069:2(@)Loc198	52	0.001079	0.001184
ENSG00000256671:1(@)Loc198	253	0.000537	0.003473
ENSG00000240069:3(@)Loc198	40	4.563e-05	0.0001953
ENSG00000230596:1(@)Loc198	130	0.0003876	0.0004893
ENSG00000235721:2(@)Loc198	49	0.0001204	0.0001638
ENSG00000261760:1(@)Loc198	109	0.0003324	0.003442
ENSG00000240069:1(@)Loc198	54	0.001152	0.001152
ENSG00000175701:2(@)Loc198	417	0.0001843	0.000511
ENSG00000230596:2(@)Loc198	164	2.948e-06	0.0002981
ENSG00000204588:3(@)Loc198	82	0.0001356	0.001237
ENSG00000184115:5(@)Loc199	29	0.0001625	0.000239
ENSG00000186148:4(@)Loc198	35	0.0001615	0.0007528
ENSG00000204588:1(@)Loc198	108	0.002344	0.002344
ENSG00000230596:3(@)Loc199	7	0.0001791	0.0001791
ENSG00000175772:3(@)Loc199	121	0.0002527	0.0009602
ENSG00000235721:1(@)Loc198	28	0.0002905	0.0002905
ENSG00000256671:2(@)Loc199	65	0.0003931	0.0004026
ENSG00000184115:3(@)Loc199	40	0.0002938	0.0002938
ENSG00000175772:1(@)Loc199	179	0.001431	0.002219
ENSG00000184115:1(@)Loc199	30	0.0007501	0.001091
ENSG00000184115:2(@)Loc199	49	0.000434	0.002219
ENSG00000283283:1(@)Loc198	70	0.001068	0.001068
ENSG00000144063:1(@)Loc198	945	0.005697	0.03047
ENSG00000144063:2(@)Loc198	1026	0.0004251	0.003224
ENSG00000175701:1(@)Loc198	1538	0.003772	0.03264
ENSG00000144061:2(@)Loc198	1128	0.001432	0.01141
ENSG00000144061:3(@)Loc198	16	9.225e-05	0.0001098
ENSG00000233370:1(@)Loc198	146	0.0001502	0.0001605
ENSG00000230650:3(@)Loc198	111	2.025e-05	0.0001008
ENSG00000261760:2(@)Loc198	362	0.001175	0.004058
ENSG00000230650:2(@)Loc199	191	0.0001796	0.001679
ENSG00000283167:1(@)Loc198	27	0.0003405	0.0004849
ENSG00000283167:2(@)Loc198	4	0.0002079	0.0002079
ENSG00000261760:3(@)Loc198	28	0.0001865	0.0008473
ENSG00000184115:4(@)Loc198	32	0.0001544	0.0002424
ENSG00000186148:1(@)Loc199	28	0.0003601	0.0007329
ENSG00000169679:1(@)Loc199	1202	0.0009091	0.005405
ENSG00000169679:2(@)Loc199	515	0.0001954	0.0006726
ENSG00000279191:2(@)Loc199	144	0.0005272	0.0005334
ENSG00000230596:4(@)Loc199	7	0.0003482	0.000373
ENSG00000153093:2(@)Loc199	186	0.0003578	0.0005101
ENSG00000153093:1(@)Loc199	91	0.0008988	0.001317
ENSG00000235881:1(@)Loc199	2	0.0001619	0.0001619
ENSG00000256671:4(@)Loc199	10	0.0003219	0.0003219
ENSG00000236330:1(@)Loc199	421	0.0006185	0.002118
ENSG00000236330:2(@)Loc199	521	0.0002204	0.0006171
ENSG00000227992:1(@)Loc199	291	0.00719	0.01775
ENSG00000172965:1(@)Loc199	308	0.002997	0.006641
ENSG00000204581:1(@)Loc199	499	0.005133	0.02587
ENSG00000153094:1(@)Loc199	697	0.009329	0.04739
ENSG00000230499:2(@)Loc199	192	0.002195	0.003784
ENSG00000204581:3(@)Loc199	88	0.0001563	0.000218
ENSG00000153094:2(@)Loc199	873	0.004619	0.02558
ENSG00000153094:3(@)Loc199	227	0.0004899	0.001815
ENSG00000153094:4(@)Loc199	95	0.0002322	0.0005393
ENSG00000204581:2(@)Loc199	482	0.002744	0.01151
ENSG00000172965:3(@)Loc199	158	0.0001345	0.0002128
ENSG00000227992:3(@)Loc199	78	8.391e-05	0.000201
ENSG00000271590:1(@)Loc199	353	0.003861	0.02075
ENSG00000227992:2(@)Loc199	307	0.003804	0.009147
ENSG00000271590:2(@)Loc199	416	0.003957	0.01004
ENSG00000230499:1(@)Loc199	111	0.00317	0.006332
ENSG00000271590:3(@)Loc199	89	0.0002187	0.0004097
ENSG00000230499:3(@)Loc199	72	0.0001285	0.0002705
ENSG00000279191:1(@)Loc199	150	9.203e-05	0.0006933
ENSG00000279191:3(@)Loc199	24	0.0003431	0.0003431
ENSG00000172965:2(@)Loc199	441	0.0009516	0.003021
ENSG00000224959:1(@)Loc199	60	0.0003851	0.000466
ENSG00000278962:1(@)Loc199	798	0.00429	0.01986
ENSG00000240350:2(@)Loc199	201	0.000755	0.000784
ENSG00000240350:1(@)Loc199	164	0.001215	0.001886
ENSG00000240350:3(@)Loc199	74	0.0001358	0.000141
ENSG00000153214:2(@)Loc199	596	0.009198	0.01816
ENSG00000153208:5(@)Loc199	53	0.000237	0.0002533
ENSG00000153107:1(@)Loc199	1924	0.003591	0.02884
ENSG00000153107:2(@)Loc199	1251	0.001724	0.006444
ENSG00000236307:1(@)Loc199	223	0.000292	0.0004854
ENSG00000153208:4(@)Loc199	354	0.005004	0.008963
ENSG00000144161:2(@)Loc199	822	0.001751	0.006809
ENSG00000153208:2(@)Loc199	824	0.05411	0.1406
ENSG00000236307:2(@)Loc199	113	0.0001248	0.0001932
ENSG00000153208:3(@)Loc199	865	0.02574	0.05284
ENSG00000153208:1(@)Loc199	453	0.125	0.3319
ENSG00000153214:1(@)Loc199	846	0.008586	0.03156
ENSG00000144152:4(@)Loc199	115	0.0007411	0.0008451
ENSG00000278962:3(@)Loc199	219	0.001498	0.002293
ENSG00000114999:1(@)Loc199	807	0.002839	0.01281
ENSG00000169607:1(@)Loc199	617	0.01086	0.03758
ENSG00000153214:3(@)Loc199	347	0.00235	0.004426
ENSG00000153214:4(@)Loc199	96	0.0001543	0.0002638
ENSG00000144152:3(@)Loc199	322	0.002561	0.005341
ENSG00000144152:1(@)Loc199	518	0.006054	0.01796
ENSG00000144152:2(@)Loc199	489	0.005283	0.01487
ENSG00000188177:2(@)Loc199	957	0.0003472	0.001779
ENSG00000278962:2(@)Loc199	783	0.002531	0.0122
ENSG00000144152:5(@)Loc199	39	0.0001805	0.0001961
ENSG00000228251:1(@)Loc199	1213	0.002102	0.01356
ENSG00000169629:3(@)Loc199	494	0.001231	0.004189
ENSG00000278962:4(@)Loc199	59	0.0001022	0.000117
ENSG00000144161:1(@)Loc199	1875	0.005574	0.0507
ENSG00000188177:1(@)Loc199	1097	0.002985	0.01457
ENSG00000169629:2(@)Loc199	375	0.00388	0.0141
ENSG00000228251:2(@)Loc199	934	0.0004542	0.002031
ENSG00000114999:2(@)Loc199	503	0.001014	0.00289
ENSG00000169607:2(@)Loc199	419	0.009139	0.03369
ENSG00000169629:1(@)Loc199	325	0.007516	0.0157
ENSG00000169629:4(@)Loc199	185	0.0001962	0.0003286
ENSG00000114999:3(@)Loc199	99	0.0002094	0.0003271
ENSG00000125611:2(@)Loc199	720	0.002571	0.0101
ENSG00000125630:3(@)Loc199	656	0.001089	0.00579
ENSG00000125611:1(@)Loc199	928	0.007222	0.03271
ENSG00000125630:2(@)Loc199	881	0.004286	0.02397
ENSG00000228251:3(@)Loc199	159	0.0001241	0.0005111
ENSG00000144136:3(@)Loc199	340	0.0001546	0.000285
ENSG00000243389:3(@)Loc199	561	0.0004703	0.001468
ENSG00000125630:1(@)Loc199	777	0.007257	0.02965
ENSG00000243389:2(@)Loc199	288	0.01637	0.01637
ENSG00000125611:3(@)Loc199	249	0.001745	0.001745
ENSG00000207383:2(@)Loc199	117	0.0001021	0.0001021
ENSG00000144136:2(@)Loc199	1362	0.001198	0.008446
ENSG00000243389:1(@)Loc199	196	0.008297	0.01385
ENSG00000231747:2(@)Loc199	408	0.0002073	0.0005482
ENSG00000231747:1(@)Loc199	630	0.0007284	0.003804
ENSG00000144136:1(@)Loc199	1703	0.004411	0.03947
ENSG00000237753:2(@)Loc199	964	0.002285	0.01219
ENSG00000237753:3(@)Loc199	366	8.641e-05	0.0002146
ENSG00000237753:1(@)Loc199	682	0.007961	0.02997
ENSG00000144130:2(@)Loc199	260	0.002268	0.008055
ENSG00000144130:1(@)Loc199	217	0.002657	0.007409
ENSG00000115008:1(@)Loc199	1083	0.06269	0.07445
ENSG00000125618:1(@)Loc199	601	0.007858	0.0353
ENSG00000115008:3(@)Loc199	216	0.0003084	0.0009317
ENSG00000115008:2(@)Loc199	1239	0.003917	0.01703
ENSG00000125538:1(@)Loc199	874	0.004675	0.04068
ENSG00000125538:2(@)Loc199	852	0.000621	0.003788
ENSG00000180152:2(@)Loc199	61	0.0007826	0.0007826
ENSG00000125571:2(@)Loc199	490	0.001507	0.003364
ENSG00000280228:1(@)Loc199	58	0.0006682	0.0007261
ENSG00000125571:1(@)Loc199	54	0.007051	0.007051
ENSG00000180152:1(@)Loc199	55	0.0001952	0.0007976
ENSG00000136688:1(@)Loc199	306	0.0009773	0.001788
ENSG00000125571:3(@)Loc199	57	0.000144	0.000144
ENSG00000136688:2(@)Loc199	325	0.0002341	0.0006412
ENSG00000227368:1(@)Loc199	23	0.0002418	0.0002858
ENSG00000227368:2(@)Loc199	13	0.0005061	0.0005061
ENSG00000234174:1(@)Loc199	39	0.0001332	0.0002061
ENSG00000136694:2(@)Loc199	122	0.0001097	0.000122
ENSG00000136694:1(@)Loc199	96	0.0002603	0.0005719
ENSG00000136695:2(@)Loc199	292	0.0003711	0.0009045
ENSG00000136697:2(@)Loc199	62	0.0006502	0.0006502
ENSG00000136696:2(@)Loc199	101	0.0004713	0.0008136
ENSG00000136696:3(@)Loc199	103	0.0003191	0.0004853
ENSG00000136689:3(@)Loc199	344	0.0003071	0.0006624
ENSG00000136689:2(@)Loc199	1759	0.001585	0.0106
ENSG00000136695:1(@)Loc199	378	0.0005947	0.00161
ENSG00000136696:1(@)Loc199	45	0.000554	0.0007351
ENSG00000189223:4(@)Loc199	189	0.0001067	0.000177
ENSG00000136697:1(@)Loc199	138	0.0008977	0.0009454
ENSG00000136689:1(@)Loc199	1993	0.005014	0.03556
ENSG00000125618:3(@)Loc199	399	0.0007873	0.002725
ENSG00000136697:3(@)Loc199	30	0.0001649	0.0001855
ENSG00000125637:3(@)Loc199	255	0.001707	0.003448
ENSG00000184492:1(@)Loc199	1285	0.002628	0.02344
ENSG00000125637:4(@)Loc199	97	0.0003855	0.0007299
ENSG00000125637:2(@)Loc199	627	0.004238	0.01736
ENSG00000125618:2(@)Loc199	808	0.00419	0.01836
ENSG00000125637:1(@)Loc199	336	0.007896	0.02123
ENSG00000189223:2(@)Loc199	903	0.006462	0.03109
ENSG00000189223:3(@)Loc199	713	0.001216	0.005846
ENSG00000189223:1(@)Loc199	550	0.008042	0.02666
ENSG00000234997:4(@)Loc199	119	0.0001172	0.0001677
ENSG00000234997:1(@)Loc199	162	0.001497	0.002267
ENSG00000272563:1(@)Loc199	113	0.001213	0.001713
ENSG00000234997:2(@)Loc199	240	0.0006943	0.001648
ENSG00000136682:1(@)Loc199	2392	0.004974	0.06289
ENSG00000136682:2(@)Loc199	478	0.001027	0.004925
ENSG00000184492:3(@)Loc199	290	0.0001678	0.0007057
ENSG00000184492:2(@)Loc199	415	0.001193	0.002918
ENSG00000272563:2(@)Loc199	166	0.0004695	0.0009408
ENSG00000231292:1(@)Loc199	499	0.0004915	0.001364
ENSG00000234997:3(@)Loc199	377	0.0007897	0.001854
ENSG00000231292:2(@)Loc199	530	0.000235	0.0007575
ENSG00000136682:3(@)Loc199	171	0.0001294	0.0003062
ENSG00000272563:3(@)Loc199	193	0.0001479	0.0005098
ENSG00000231943:2(@)Loc199	369	0.0008933	0.002321
ENSG00000226516:2(@)Loc199	497	0.0004412	0.002047
ENSG00000234148:1(@)Loc199	25	0.00014	0.0001867
ENSG00000236397:2(@)Loc199	370	0.002156	0.006566
ENSG00000234148:2(@)Loc199	20	0.0002414	0.0002414
ENSG00000225398:2(@)Loc199	235	0.001565	0.002185
ENSG00000231943:3(@)Loc199	207	0.0001901	0.0002944
ENSG00000227359:2(@)Loc199	784	0.004007	0.01346
ENSG00000225398:3(@)Loc199	197	0.0004813	0.0007438
ENSG00000231943:1(@)Loc199	557	0.001424	0.004897
ENSG00000240356:3(@)Loc199	347	0.0003005	0.0013
ENSG00000144134:2(@)Loc199	649	0.003716	0.01158
ENSG00000279267:3(@)Loc199	462	0.0003062	0.001069
ENSG00000146556:4(@)Loc199	406	0.0005895	0.001498
ENSG00000226516:3(@)Loc199	238	1.966e-05	0.0001943
ENSG00000225398:1(@)Loc199	776	0.001114	0.007611
ENSG00000228857:3(@)Loc199	296	0.000663	0.00163
ENSG00000226516:1(@)Loc199	595	0.001053	0.004608
ENSG00000279267:2(@)Loc199	665	0.003019	0.01178
ENSG00000236397:4(@)Loc199	151	0.000507	0.000587
ENSG00000146556:3(@)Loc199	367	0.001365	0.004273
ENSG00000227359:3(@)Loc199	392	0.0002177	0.0006272
ENSG00000236397:3(@)Loc199	344	0.0006782	0.002645
ENSG00000236397:5(@)Loc199	89	9.076e-05	0.0001562
ENSG00000146556:2(@)Loc199	246	0.001051	0.003191
ENSG00000240356:2(@)Loc199	1018	0.002002	0.01365
ENSG00000279267:1(@)Loc199	528	0.001661	0.008038
ENSG00000236397:1(@)Loc199	591	0.0004695	0.006138
ENSG00000146556:1(@)Loc199	356	0.002542	0.006155
ENSG00000115091:1(@)Loc199	3080	0.004686	0.06213
ENSG00000144134:3(@)Loc199	448	0.0007088	0.001696
ENSG00000115084:3(@)Loc199	657	0.001966	0.009455
ENSG00000240356:1(@)Loc199	342	0.004334	0.009439
ENSG00000240356:4(@)Loc199	82	0.0002847	0.0002847
ENSG00000144134:1(@)Loc199	237	0.005326	0.01185
ENSG00000144158:1(@)Loc199	87	6.667e-05	0.0001038
ENSG00000115084:1(@)Loc199	1079	0.008903	0.05072
ENSG00000227359:1(@)Loc199	626	0.007496	0.0287
ENSG00000175509:2(@)Loc199	158	0.0001801	0.0003227
ENSG00000175509:1(@)Loc199	96	0.0004805	0.0007774
ENSG00000233479:3(@)Loc199	31	9.096e-05	0.0001138
ENSG00000244063:2(@)Loc199	1056	0.001873	0.00973
ENSG00000244063:3(@)Loc199	122	0.0003484	0.000356
ENSG00000115091:2(@)Loc199	2363	0.002065	0.01978
ENSG00000233479:2(@)Loc199	1	0.0004165	0.0004165
ENSG00000115084:2(@)Loc199	1232	0.006235	0.03701
ENSG00000115084:4(@)Loc199	160	0.0005406	0.00104
ENSG00000228857:2(@)Loc199	905	0.002534	0.01259
ENSG00000228857:4(@)Loc199	155	0.0002297	0.0003778
ENSG00000228857:1(@)Loc199	1139	0.005887	0.03426
ENSG00000115091:3(@)Loc199	325	0.0003864	0.0008976
ENSG00000270019:1(@)Loc199	3078	0.001716	0.02354
ENSG00000243179:1(@)Loc200	74	0.001153	0.001153
ENSG00000244063:1(@)Loc199	555	0.002773	0.01015
ENSG00000234199:1(@)Loc200	196	0.00162	0.003145
ENSG00000270019:2(@)Loc199	2332	0.0004525	0.004807
ENSG00000234199:2(@)Loc200	234	0.001739	0.002968
ENSG00000270019:3(@)Loc199	274	6.621e-05	0.0001463
ENSG00000243179:2(@)Loc200	105	0.0003711	0.0006
ENSG00000175497:2(@)Loc200	324	0.0004333	0.00098
ENSG00000175497:1(@)Loc200	424	0.004491	0.008915
ENSG00000235026:1(@)Loc200	443	0.002081	0.006366
ENSG00000235026:2(@)Loc200	578	0.00065	0.002114
ENSG00000236255:3(@)Loc201	864	0.001319	0.006215
ENSG00000088205:1(@)Loc201	1098	0.006008	0.0318
ENSG00000088205:3(@)Loc201	785	0.0004331	0.001843
ENSG00000236255:4(@)Loc201	231	0.0001893	0.0003288
ENSG00000088205:2(@)Loc201	2056	0.002872	0.0274
ENSG00000125633:2(@)Loc201	1107	0.005213	0.03334
ENSG00000236255:2(@)Loc201	1502	0.005076	0.03669
ENSG00000125631:1(@)Loc201	981	0.0007904	0.004467
ENSG00000236255:1(@)Loc201	971	0.007226	0.03853
ENSG00000088205:4(@)Loc201	94	0.000151	0.0002215
ENSG00000125631:2(@)Loc201	1106	0.0004322	0.003009
ENSG00000279227:1(@)Loc201	1134	0.004481	0.02974
ENSG00000125633:1(@)Loc201	815	0.008795	0.03438
ENSG00000125631:3(@)Loc201	67	0.0002266	0.0002785
ENSG00000125629:3(@)Loc201	444	0.001196	0.003446
ENSG00000125631:4(@)Loc201	2	0.0002063	0.0002108
ENSG00000279227:3(@)Loc201	167	0.0001739	0.0003402
ENSG00000125633:3(@)Loc201	506	0.002337	0.008206
ENSG00000125633:4(@)Loc201	268	0.0004363	0.001294
ENSG00000125629:2(@)Loc201	804	0.004383	0.0201
ENSG00000235066:1(@)Loc201	84	0.000282	0.0003837
ENSG00000235066:2(@)Loc201	87	0.0001786	0.000309
ENSG00000125629:1(@)Loc201	493	0.007485	0.02465
ENSG00000279227:2(@)Loc201	1073	0.001065	0.006327
ENSG00000226856:5(@)Loc201	17	0.0001296	0.000166
ENSG00000125629:4(@)Loc201	179	0.0002793	0.0005605
ENSG00000226856:4(@)Loc201	57	0.0005418	0.0007062
ENSG00000226856:2(@)Loc201	184	0.00172	0.003551
ENSG00000226856:1(@)Loc201	221	0.003137	0.006285
ENSG00000226856:3(@)Loc201	63	0.001368	0.002333
ENSG00000163064:2(@)Loc202	337	0.0005875	0.001786
ENSG00000019169:2(@)Loc202	1062	0.001364	0.007279
ENSG00000258910:1(@)Loc202	149	0.0006899	0.001659
ENSG00000163064:1(@)Loc202	393	0.002251	0.006958
ENSG00000258910:2(@)Loc202	126	0.0002898	0.0002898
ENSG00000019169:3(@)Loc202	266	0.0002858	0.0006256
ENSG00000019169:1(@)Loc202	715	0.003227	0.01497
ENSG00000259094:3(@)Loc202	28	0.0001744	0.0001855
ENSG00000115107:2(@)Loc202	804	0.00357	0.01665
ENSG00000259094:2(@)Loc202	5	0.0002807	0.0002807
ENSG00000259094:1(@)Loc202	28	0.000316	0.000335
ENSG00000259094:4(@)Loc202	11	0.0001609	0.0001609
ENSG00000229867:1(@)Loc202	841	0.006442	0.02795
ENSG00000144119:2(@)Loc202	284	0.0008107	0.001149
ENSG00000144119:1(@)Loc202	500	0.001179	0.003888
ENSG00000171227:3(@)Loc202	136	0.0002579	0.0003896
ENSG00000115107:3(@)Loc202	347	0.0008928	0.002059
ENSG00000115107:4(@)Loc202	56	0.0001618	0.0001876
ENSG00000115107:1(@)Loc202	607	0.006605	0.02496
ENSG00000171227:2(@)Loc202	673	0.001888	0.00734
ENSG00000163075:1(@)Loc202	376	0.001721	0.00501
ENSG00000229867:2(@)Loc202	997	0.002158	0.01122
ENSG00000229867:3(@)Loc202	400	0.0002051	0.0005303
ENSG00000144120:3(@)Loc202	182	6.838e-05	0.0001226
ENSG00000186132:2(@)Loc202	1513	0.001289	0.01021
ENSG00000155368:2(@)Loc202	1626	0.001363	0.01122
ENSG00000155368:3(@)Loc202	263	0.0001589	0.0003236
ENSG00000186132:3(@)Loc202	346	0.0002269	0.0004407
ENSG00000186132:1(@)Loc202	1878	0.00466	0.03394
ENSG00000155368:1(@)Loc202	1713	0.003326	0.02775
ENSG00000080293:2(@)Loc202	362	0.0007855	0.001902
ENSG00000163075:2(@)Loc202	259	0.0005137	0.001083
ENSG00000171227:1(@)Loc202	714	0.005239	0.01936
ENSG00000231013:3(@)Loc202	345	0.0006193	0.001233
ENSG00000231013:1(@)Loc202	749	0.004612	0.02277
ENSG00000231013:2(@)Loc202	831	0.001282	0.009306
ENSG00000080293:1(@)Loc202	511	0.004208	0.01375
ENSG00000163083:2(@)Loc202	378	0.000859	0.002045
ENSG00000163083:3(@)Loc202	102	7.805e-05	0.0001012
ENSG00000144118:2(@)Loc202	837	0.001349	0.0061
ENSG00000144120:2(@)Loc202	1376	0.0008799	0.006163
ENSG00000144120:1(@)Loc202	948	0.004226	0.0255
ENSG00000088179:1(@)Loc202	1479	0.002672	0.01963
ENSG00000088179:2(@)Loc202	822	0.0005372	0.003169
ENSG00000115109:3(@)Loc202	250	0.0001989	0.000369
ENSG00000229326:1(@)Loc202	57	0.0001468	0.0001806
ENSG00000227788:2(@)Loc202	1282	0.0004986	0.002957
ENSG00000115109:2(@)Loc202	902	0.001113	0.004915
ENSG00000236878:1(@)Loc202	1459	0.003673	0.02484
ENSG00000115109:1(@)Loc202	1040	0.005183	0.0267
ENSG00000226479:1(@)Loc202	1299	0.00536	0.03667
ENSG00000234065:2(@)Loc202	1531	0.0005345	0.003888
ENSG00000236878:2(@)Loc202	1079	0.0004515	0.002383
ENSG00000223549:1(@)Loc202	1425	0.002057	0.0149
ENSG00000234065:1(@)Loc202	1418	0.002258	0.01641
ENSG00000144118:1(@)Loc202	3333	0.005371	0.08683
ENSG00000227788:1(@)Loc202	1320	0.002472	0.01639
ENSG00000223549:2(@)Loc202	1231	0.0006066	0.003019
ENSG00000226479:2(@)Loc202	777	0.0009908	0.004579
ENSG00000236878:3(@)Loc202	250	6.314e-05	0.000128
ENSG00000234065:3(@)Loc202	170	5.957e-05	0.0001033
ENSG00000223549:3(@)Loc202	102	9.129e-05	0.0001576
ENSG00000226479:3(@)Loc202	319	0.0002413	0.0005347
ENSG00000144118:3(@)Loc202	185	8.557e-05	0.0001196
ENSG00000163083:1(@)Loc202	628	0.002663	0.009599
ENSG00000235840:1(@)Loc202	40	0.000298	0.0003758
ENSG00000074047:3(@)Loc202	162	0.0005369	0.0008466
ENSG00000074047:2(@)Loc202	650	0.001591	0.005717
ENSG00000280409:1(@)Loc202	25	0.0001813	0.0002076
ENSG00000074047:1(@)Loc202	736	0.002275	0.008946
ENSG00000237614:2(@)Loc202	396	0.0008997	0.002267
ENSG00000237614:3(@)Loc202	119	0.0003082	0.0004807
ENSG00000237614:1(@)Loc202	195	0.001744	0.004425
ENSG00000271709:1(@)Loc202	311	0.002305	0.005504
ENSG00000271709:2(@)Loc202	313	0.000252	0.0005456
ENSG00000115112:1(@)Loc202	357	0.006854	0.01631
ENSG00000115112:2(@)Loc202	450	0.00284	0.007495
ENSG00000234455:2(@)Loc202	14	0.0001472	0.0001515
ENSG00000234455:1(@)Loc202	4	0.0006722	0.0006722
ENSG00000115112:3(@)Loc202	165	0.0006916	0.0006973
ENSG00000115112:4(@)Loc202	18	0.0003591	0.0003591
ENSG00000265451:1(@)Loc203	2187	0.003149	0.02008
ENSG00000279721:2(@)Loc203	1078	0.0002859	0.001547
ENSG00000155438:2(@)Loc203	1899	0.0007149	0.006444
ENSG00000074054:1(@)Loc203	3067	0.004057	0.04155
ENSG00000265451:2(@)Loc203	1767	0.00193	0.007534
ENSG00000264229:2(@)Loc203	716	0.0006736	0.001482
ENSG00000236859:2(@)Loc203	2154	0.0007955	0.004129
ENSG00000265451:3(@)Loc203	139	0.0002063	0.0002063
ENSG00000264229:1(@)Loc203	387	0.001311	0.00134
ENSG00000074054:2(@)Loc203	1570	0.00171	0.005368
ENSG00000155438:1(@)Loc203	1649	0.00175	0.0184
ENSG00000236859:1(@)Loc203	1638	0.001638	0.008575
ENSG00000074054:3(@)Loc203	273	7.53e-05	0.0001321
ENSG00000279721:1(@)Loc203	990	0.0004241	0.002084
ENSG00000211460:1(@)Loc203	1744	0.0007387	0.007223
ENSG00000211460:2(@)Loc203	1714	0.0004048	0.003246
ENSG00000213239:1(@)Loc203	153	0.000462	0.000771
ENSG00000224655:1(@)Loc203	41	0.0001728	0.0002056
ENSG00000237856:2(@)Loc203	2	0.000123	0.0002073
ENSG00000237856:1(@)Loc203	34	0.0001756	0.0001979
ENSG00000232740:1(@)Loc203	32	0.0001814	0.0001972
ENSG00000155052:1(@)Loc205	689	0.0005387	0.001837
ENSG00000155052:2(@)Loc204	366	0.0001589	0.0003781
ENSG00000235491:2(@)Loc205	17	0.0001811	0.0002366
ENSG00000235491:1(@)Loc205	11	0.0001233	0.0001339
ENSG00000226813:1(@)Loc206	26	0.000166	0.000198
ENSG00000136732:1(@)Loc206	992	0.005599	0.02574
ENSG00000213236:1(@)Loc206	505	0.0003183	0.001064
ENSG00000186684:2(@)Loc206	1193	0.001643	0.01199
ENSG00000235774:1(@)Loc206	5	0.000227	0.000229
ENSG00000213236:2(@)Loc206	643	0.0001772	0.0006306
ENSG00000136732:2(@)Loc206	1277	0.002635	0.01652
ENSG00000136732:3(@)Loc206	259	0.0005246	0.0009311
ENSG00000235128:2(@)Loc206	379	0.0006607	0.001763
ENSG00000235128:1(@)Loc206	417	0.00229	0.00623
ENSG00000235128:3(@)Loc206	133	7.973e-05	0.0001214
ENSG00000115718:1(@)Loc207	1285	0.006231	0.04096
ENSG00000237524:1(@)Loc206	7	0.0002486	0.0002486
ENSG00000237524:2(@)Loc206	8	0.0001105	0.0001149
ENSG00000163161:2(@)Loc206	1270	0.006933	0.04254
ENSG00000260634:2(@)Loc206	740	0.001839	0.00762
ENSG00000072163:1(@)Loc207	370	0.007095	0.03071
ENSG00000260634:3(@)Loc206	329	0.0003978	0.0009897
ENSG00000260163:1(@)Loc206	219	0.002197	0.004539
ENSG00000260163:2(@)Loc206	386	0.0005134	0.00128
ENSG00000260634:1(@)Loc206	301	0.003975	0.009099
ENSG00000260634:4(@)Loc206	50	0.0001029	0.000121
ENSG00000136717:2(@)Loc206	967	0.00719	0.04898
ENSG00000136717:4(@)Loc206	234	0.0007527	0.002409
ENSG00000136717:1(@)Loc206	616	0.01097	0.05217
ENSG00000136717:5(@)Loc206	52	0.0002239	0.0002239
ENSG00000136717:3(@)Loc206	702	0.002821	0.01687
ENSG00000186684:3(@)Loc207	276	7.843e-05	0.0001623
ENSG00000115718:2(@)Loc207	1342	0.001258	0.009042
ENSG00000186684:1(@)Loc206	1185	0.004227	0.03089
ENSG00000163166:2(@)Loc207	1818	0.002414	0.01321
ENSG00000169967:2(@)Loc207	1469	0.005041	0.03186
ENSG00000163161:3(@)Loc206	413	0.001008	0.002937
ENSG00000163161:1(@)Loc206	1536	0.00934	0.06986
ENSG00000169967:1(@)Loc207	897	0.01008	0.04772
ENSG00000236682:2(@)Loc207	991	0.00282	0.01416
ENSG00000163166:3(@)Loc207	278	0.0002151	0.0004284
ENSG00000231731:1(@)Loc207	765	0.004996	0.02206
ENSG00000231731:2(@)Loc207	775	0.002144	0.008732
ENSG00000231731:3(@)Loc207	183	0.0001646	0.0004151
ENSG00000169967:3(@)Loc207	642	0.0009834	0.003394
ENSG00000236682:3(@)Loc207	218	0.0001283	0.0002327
ENSG00000236682:1(@)Loc207	216	0.01787	0.03221
ENSG00000272789:3(@)Loc207	415	0.009662	0.0308
ENSG00000274010:2(@)Loc207	195	0.0001153	0.0002173
ENSG00000169994:3(@)Loc207	299	0.003867	0.008512
ENSG00000163166:1(@)Loc207	1984	0.003329	0.03188
ENSG00000072163:4(@)Loc207	175	0.0001829	0.000561
ENSG00000169994:5(@)Loc207	49	8.939e-05	0.0001008
ENSG00000169994:1(@)Loc207	331	0.005278	0.01925
ENSG00000169994:2(@)Loc207	701	0.004739	0.01935
ENSG00000169994:4(@)Loc207	178	0.00154	0.001847
ENSG00000272789:5(@)Loc207	81	0.0004116	0.0007123
ENSG00000072163:3(@)Loc207	479	0.002505	0.0113
ENSG00000144230:4(@)Loc207	148	0.002409	0.003616
ENSG00000144230:1(@)Loc207	102	0.009227	0.01777
ENSG00000144230:5(@)Loc207	143	0.000641	0.001107
ENSG00000272789:4(@)Loc207	278	0.002265	0.006588
ENSG00000272789:1(@)Loc207	311	0.007778	0.04214
ENSG00000272789:2(@)Loc207	352	0.005294	0.03663
ENSG00000144230:3(@)Loc207	149	0.005758	0.01224
ENSG00000136715:2(@)Loc207	951	0.0009488	0.004216
ENSG00000144230:2(@)Loc207	170	0.007722	0.01872
ENSG00000072163:2(@)Loc207	755	0.007279	0.05596
ENSG00000144230:6(@)Loc207	26	0.0003422	0.0003422
ENSG00000272667:2(@)Loc207	470	0.004083	0.0165
ENSG00000144233:1(@)Loc207	573	0.01433	0.04389
ENSG00000144233:2(@)Loc207	902	0.001201	0.006932
ENSG00000136709:2(@)Loc207	866	0.001281	0.004675
ENSG00000136709:1(@)Loc207	897	0.002974	0.01361
ENSG00000144231:2(@)Loc207	737	0.005874	0.02561
ENSG00000136709:3(@)Loc207	147	0.0001019	0.0001514
ENSG00000144231:4(@)Loc207	39	0.000372	0.0004004
ENSG00000144231:1(@)Loc207	484	0.01736	0.05164
ENSG00000272667:3(@)Loc207	186	0.0018	0.002867
ENSG00000274010:1(@)Loc207	281	0.0003024	0.0006882
ENSG00000144231:3(@)Loc207	405	0.001159	0.004179
ENSG00000272667:1(@)Loc207	299	0.006894	0.02665
ENSG00000144233:3(@)Loc207	51	0.0001057	0.0001873
ENSG00000136731:2(@)Loc208	3310	0.002015	0.02865
ENSG00000136715:1(@)Loc207	592	0.004119	0.01681
ENSG00000136731:1(@)Loc208	1876	0.005054	0.04341
ENSG00000136731:3(@)Loc208	904	0.0002804	0.001259
ENSG00000136720:2(@)Loc208	693	0.002782	0.0142
ENSG00000136720:1(@)Loc208	737	0.005936	0.02599
ENSG00000185631:1(@)Loc208	77	8.974e-05	0.000109
ENSG00000136720:4(@)Loc208	50	0.0002648	0.0004916
ENSG00000136720:3(@)Loc208	162	0.001052	0.002146
ENSG00000238277:1(@)Loc208	48	0.0001709	0.000196
ENSG00000204460:2(@)Loc208	45	0.0001779	0.000247
ENSG00000204460:3(@)Loc208	20	0.0002553	0.000278
ENSG00000204460:1(@)Loc208	332	0.0002602	0.0006546
ENSG00000152076:3(@)Loc210	561	0.0003296	0.002677
ENSG00000231240:2(@)Loc209	20	0.000346	0.0003887
ENSG00000237574:1(@)Loc209	59	0.001359	0.00247
ENSG00000225449:4(@)Loc209	280	0.0007204	0.001672
ENSG00000136699:2(@)Loc210	1075	0.0006674	0.007581
ENSG00000152076:2(@)Loc210	1121	0.001494	0.01898
ENSG00000152076:5(@)Loc210	28	8.643e-05	0.0001003
ENSG00000213225:2(@)Loc210	1296	0.0003171	0.003268
ENSG00000229536:2(@)Loc209	45	0.0002003	0.0002003
ENSG00000229536:1(@)Loc209	140	0.0004464	0.0007133
ENSG00000178162:2(@)Loc210	658	0.00106	0.003726
ENSG00000180178:3(@)Loc209	142	8.045e-05	0.000253
ENSG00000214100:2(@)Loc209	392	0.002992	0.004952
ENSG00000237574:2(@)Loc209	211	0.0001868	0.0003976
ENSG00000225449:2(@)Loc209	657	0.006528	0.02758
ENSG00000225449:1(@)Loc209	360	0.0167	0.04051
ENSG00000214100:1(@)Loc209	959	0.01986	0.09677
ENSG00000222014:2(@)Loc209	981	0.003456	0.02344
ENSG00000222014:1(@)Loc209	814	0.01475	0.05792
ENSG00000225449:3(@)Loc209	549	0.004464	0.01142
ENSG00000222014:3(@)Loc209	528	0.001121	0.004239
ENSG00000217289:1(@)Loc209	439	7.74e-05	0.0002197
ENSG00000180178:2(@)Loc209	1222	0.0004127	0.002853
ENSG00000152086:2(@)Loc210	137	0.0002799	0.0007559
ENSG00000152082:1(@)Loc210	2998	0.004471	0.05718
ENSG00000231240:1(@)Loc209	778	0.000923	0.004168
ENSG00000227632:4(@)Loc210	127	0.0003704	0.0004426
ENSG00000180178:1(@)Loc211	869	0.003262	0.01111
ENSG00000136710:2(@)Loc210	674	0.0007579	0.003053
ENSG00000224087:1(@)Loc210	51	9.728e-05	0.0001308
ENSG00000152082:2(@)Loc210	1540	0.001658	0.01217
ENSG00000196604:1(@)Loc210	282	0.0001746	0.0003301
ENSG00000136718:2(@)Loc210	540	0.000665	0.001748
ENSG00000223760:1(@)Loc210	39	0.0002843	0.0003167
ENSG00000213225:1(@)Loc210	4751	0.003792	0.1073
ENSG00000152076:4(@)Loc210	111	7.757e-05	0.0002879
ENSG00000152076:1(@)Loc210	818	0.001964	0.0268
ENSG00000136699:1(@)Loc210	2435	0.005726	0.06294
ENSG00000152086:1(@)Loc210	358	0.0007592	0.004761
ENSG00000136699:3(@)Loc210	160	0.000298	0.0004428
ENSG00000072135:3(@)Loc210	303	0.0005107	0.000937
ENSG00000136718:1(@)Loc210	1094	0.004062	0.02232
ENSG00000152082:3(@)Loc210	124	0.0002639	0.0004042
ENSG00000236595:1(@)Loc210	476	0.003214	0.008589
ENSG00000227632:3(@)Loc210	222	0.0001228	0.003777
ENSG00000227632:1(@)Loc210	57	0.000214	0.002169
ENSG00000227632:2(@)Loc210	69	4.492e-05	0.00147
ENSG00000236595:2(@)Loc210	214	5.721e-05	0.0001031
ENSG00000226915:2(@)Loc210	189	7.455e-05	0.0001268
ENSG00000136710:1(@)Loc210	1012	0.007007	0.03742
ENSG00000188219:1(@)Loc210	661	0.0002272	0.0006126
ENSG00000178162:1(@)Loc210	858	0.004784	0.018
ENSG00000072135:2(@)Loc210	629	0.002617	0.008909
ENSG00000222038:2(@)Loc211	246	5.427e-05	0.0001844
ENSG00000072135:1(@)Loc210	533	0.007215	0.02181
ENSG00000239402:1(@)Loc210	115	0.0002734	0.0005338
ENSG00000239402:2(@)Loc210	75	0.0003037	0.0003037
ENSG00000178162:3(@)Loc210	121	0.0001925	0.0002142
ENSG00000230646:1(@)Loc210	446	0.0006902	0.001626
ENSG00000230646:2(@)Loc210	372	3.118e-05	0.000181
ENSG00000136698:1(@)Loc211	264	0.0003017	0.0009442
ENSG00000222038:1(@)Loc210	177	0.0002137	0.000245
ENSG00000152093:1(@)Loc210	29	0.0003759	0.0003759
ENSG00000196834:1(@)Loc210	131	0.0001408	0.0001408
ENSG00000240253:1(@)Loc211	315	0.0009578	0.005075
ENSG00000173302:1(@)Loc211	553	0.00059	0.002251
ENSG00000240253:2(@)Loc211	234	0.0001167	0.0002924
ENSG00000223349:1(@)Loc211	61	0.0003914	0.0005151
ENSG00000184761:2(@)Loc211	1	0.0001609	0.0001609
ENSG00000214081:1(@)Loc211	21	0.0005048	0.0009302
ENSG00000178171:1(@)Loc211	212	0.0009212	0.001745
ENSG00000178171:2(@)Loc211	197	0.0002223	0.0004196
ENSG00000229797:1(@)Loc211	242	0.0004808	0.0008809
ENSG00000136002:1(@)Loc211	1792	0.003415	0.03464
ENSG00000232503:1(@)Loc211	207	0.0002833	0.0005546
ENSG00000232503:2(@)Loc211	72	8.751e-05	0.0001059
ENSG00000233221:1(@)Loc211	210	0.00109	0.002098
ENSG00000233221:2(@)Loc211	313	0.0005566	0.001576
ENSG00000136002:2(@)Loc211	1134	0.0009291	0.00632
ENSG00000136002:3(@)Loc211	219	9.664e-05	0.000347
ENSG00000152102:2(@)Loc211	536	0.0001731	0.0005575
ENSG00000152102:1(@)Loc211	888	0.0006971	0.003459
ENSG00000115762:2(@)Loc211	535	0.0003099	0.001032
ENSG00000115762:1(@)Loc211	2302	0.002059	0.02354
ENSG00000233087:2(@)Loc211	1164	0.0006694	0.003459
ENSG00000173272:3(@)Loc211	1308	0.002996	0.01591
ENSG00000188219:2(@)Loc211	203	5.686e-05	0.0003401
ENSG00000233087:1(@)Loc211	2347	0.001655	0.0219
ENSG00000231431:1(@)Loc211	295	9.89e-05	0.0003022
ENSG00000236516:2(@)Loc211	159	0.0001413	0.0002428
ENSG00000283303:1(@)Loc211	111	0.0002302	0.0003138
ENSG00000233087:3(@)Loc211	336	7.341e-05	0.0001744
ENSG00000224425:1(@)Loc211	600	0.00116	0.004868
ENSG00000236516:1(@)Loc211	150	0.0003666	0.0004354
ENSG00000224425:2(@)Loc211	657	0.0002258	0.000654
ENSG00000227817:1(@)Loc211	109	9.548e-05	0.0001507
ENSG00000075886:2(@)Loc211	6500	0.001588	0.03793
ENSG00000234480:1(@)Loc211	76	9.777e-05	0.0001364
ENSG00000204434:1(@)Loc211	933	0.001342	0.006764
ENSG00000232742:2(@)Loc211	943	0.0002748	0.001577
ENSG00000075886:3(@)Loc211	1128	0.0002164	0.001098
ENSG00000273073:3(@)Loc211	1676	0.001779	0.01427
ENSG00000214077:2(@)Loc211	1681	0.000255	0.002111
ENSG00000217950:2(@)Loc211	999	0.0003866	0.001714
ENSG00000214077:1(@)Loc211	3316	0.001361	0.02008
ENSG00000217950:1(@)Loc211	1321	0.0007719	0.004038
ENSG00000232742:1(@)Loc211	899	0.0006966	0.002638
ENSG00000273073:2(@)Loc211	3199	0.003541	0.06184
ENSG00000273073:4(@)Loc211	357	0.0001457	0.0003567
ENSG00000273073:1(@)Loc211	1643	0.005878	0.0446
ENSG00000152117:2(@)Loc211	1264	0.004796	0.03338
ENSG00000173272:2(@)Loc211	4806	0.005382	0.1218
ENSG00000163040:1(@)Loc211	2050	0.005142	0.04553
ENSG00000163040:2(@)Loc211	2696	0.002517	0.02307
ENSG00000163040:3(@)Loc211	923	0.0006786	0.003231
ENSG00000075886:1(@)Loc211	5104	0.004352	0.08574
ENSG00000204434:2(@)Loc211	705	0.0003085	0.001403
ENSG00000173272:4(@)Loc211	501	0.0005637	0.001411
ENSG00000152117:3(@)Loc211	903	0.0009087	0.006138
ENSG00000152117:4(@)Loc211	186	0.0001249	0.0001876
ENSG00000152117:1(@)Loc211	6962	0.006833	0.2054
ENSG00000173272:1(@)Loc211	2471	0.00691	0.08404
ENSG00000224559:2(@)Loc211	223	0.0003295	0.000482
ENSG00000213222:3(@)Loc211	659	0.001779	0.007901
ENSG00000213222:4(@)Loc211	191	0.0003636	0.0008579
ENSG00000173272:5(@)Loc211	23	0.0001091	0.0001091
ENSG00000163040:4(@)Loc211	66	0.0002097	0.0003663
ENSG00000163040:5(@)Loc211	37	0.0002781	0.0003407
ENSG00000224559:1(@)Loc211	249	0.0009435	0.00147
ENSG00000270930:1(@)Loc211	114	0.0007126	0.0008369
ENSG00000197927:2(@)Loc211	869	0.004571	0.02173
ENSG00000197927:3(@)Loc211	460	0.0009355	0.002856
ENSG00000213222:2(@)Loc211	1153	0.005345	0.03466
ENSG00000273588:1(@)Loc211	25	0.0002185	0.0002884
ENSG00000213222:1(@)Loc211	531	0.006878	0.02201
ENSG00000197927:1(@)Loc211	394	0.008529	0.02528
ENSG00000197927:4(@)Loc211	98	0.0004133	0.0005756
ENSG00000213222:5(@)Loc211	25	0.0001905	0.0003452
ENSG00000274353:1(@)Loc211	225	0.0008292	0.001707
ENSG00000274353:2(@)Loc211	135	0.0004374	0.000605
ENSG00000229203:2(@)Loc211	126	6.621e-05	0.0001055
ENSG00000186825:1(@)Loc211	58	0.0004253	0.0007456
ENSG00000186825:2(@)Loc211	26	7.763e-05	0.0002393
ENSG00000229203:1(@)Loc211	214	0.0002608	0.0004493
ENSG00000235615:3(@)Loc211	211	0.001922	0.003051
ENSG00000235615:4(@)Loc211	174	0.0003928	0.0006843
ENSG00000236485:3(@)Loc211	234	0.0009491	0.001539
ENSG00000236485:2(@)Loc211	310	0.001609	0.003351
ENSG00000018607:2(@)Loc211	203	6.392e-05	0.0001583
ENSG00000235615:2(@)Loc211	143	0.001567	0.002497
ENSG00000235615:1(@)Loc211	155	0.001878	0.003228
ENSG00000236485:4(@)Loc211	76	0.0001629	0.0002008
ENSG00000226886:2(@)Loc211	58	0.0004227	0.0004549
ENSG00000183840:1(@)Loc211	1007	0.009269	0.06717
ENSG00000236485:1(@)Loc211	105	0.003291	0.004805
ENSG00000226886:3(@)Loc211	26	0.0003137	0.0003137
ENSG00000226886:1(@)Loc211	12	0.0007695	0.0008204
ENSG00000226886:4(@)Loc211	15	0.0001476	0.0001476
ENSG00000163046:2(@)Loc211	1360	0.001812	0.01283
ENSG00000227745:1(@)Loc211	582	0.001577	0.005912
ENSG00000227745:2(@)Loc211	863	0.0009138	0.00425
ENSG00000227745:3(@)Loc211	115	0.0002553	0.0003706
ENSG00000163046:1(@)Loc211	299	0.003125	0.00643
ENSG00000233786:1(@)Loc211	45	7.01e-05	0.000102
ENSG00000183840:2(@)Loc211	932	0.004974	0.0189
ENSG00000163046:3(@)Loc211	315	0.0006583	0.0006583
ENSG00000230992:1(@)Loc211	444	0.001222	0.002499
ENSG00000272769:1(@)Loc211	536	0.0007213	0.002115
ENSG00000018607:1(@)Loc211	149	0.0004781	0.0008651
ENSG00000230803:1(@)Loc211	1	0.0001572	0.0001572
ENSG00000272769:2(@)Loc211	903	0.0001671	0.0007385
ENSG00000230992:2(@)Loc211	481	0.00019	0.0004936
ENSG00000183840:3(@)Loc211	186	0.0003865	0.00293
ENSG00000150551:2(@)Loc211	619	0.001856	0.01044
ENSG00000150551:1(@)Loc211	799	0.006093	0.02649
ENSG00000233729:1(@)Loc211	14	0.0002945	0.0002945
ENSG00000176771:2(@)Loc212	605	0.002479	0.006785
ENSG00000226953:2(@)Loc211	175	0.0005459	0.0005459
ENSG00000279512:1(@)Loc212	104	0.0006453	0.0007359
ENSG00000176771:1(@)Loc212	561	0.006331	0.02412
ENSG00000226953:1(@)Loc212	152	0.001064	0.001676
ENSG00000152127:2(@)Loc212	671	0.001098	0.003278
ENSG00000152127:1(@)Loc212	1039	0.007368	0.03326
ENSG00000152127:3(@)Loc212	128	8.407e-05	0.0001347
ENSG00000152128:2(@)Loc212	1709	0.001972	0.01609
ENSG00000152128:1(@)Loc212	1847	0.007456	0.07638
ENSG00000082258:2(@)Loc212	820	0.001421	0.005282
ENSG00000224043:2(@)Loc212	1887	0.0007185	0.006098
ENSG00000153086:1(@)Loc212	341	0.0007042	0.001817
ENSG00000152128:3(@)Loc212	202	0.0004162	0.0005433
ENSG00000121988:2(@)Loc213	1267	0.00147	0.009671
ENSG00000234682:1(@)Loc212	159	0.0002468	0.0004213
ENSG00000224043:1(@)Loc212	2603	0.005427	0.06185
ENSG00000234682:2(@)Loc212	105	0.0001217	0.0001668
ENSG00000082258:3(@)Loc212	258	7.736e-05	0.0001784
ENSG00000153086:2(@)Loc212	280	0.0001003	0.0002112
ENSG00000082258:1(@)Loc212	1622	0.01847	0.1405
ENSG00000176601:2(@)Loc212	456	0.0001146	0.0003549
ENSG00000176601:1(@)Loc213	490	0.0002213	0.0008254
ENSG00000115839:1(@)Loc212	1865	0.001499	0.0126
ENSG00000115839:2(@)Loc212	1835	0.000484	0.003755
ENSG00000121988:1(@)Loc213	2183	0.005792	0.05518
ENSG00000121988:3(@)Loc213	204	0.0002848	0.00055
ENSG00000048991:1(@)Loc213	821	0.00189	0.009155
ENSG00000235651:2(@)Loc213	1223	0.0002728	0.001658
ENSG00000048991:2(@)Loc213	766	0.0003011	0.001437
ENSG00000235651:1(@)Loc213	753	0.0004037	0.001678
ENSG00000115866:3(@)Loc213	152	6.041e-05	0.0001085
ENSG00000144224:1(@)Loc213	2285	0.004531	0.05141
ENSG00000144224:2(@)Loc213	1988	0.0008283	0.008691
ENSG00000144224:3(@)Loc213	235	7.059e-05	0.0001371
ENSG00000076003:2(@)Loc213	1693	0.003585	0.03265
ENSG00000231890:2(@)Loc213	713	0.0007353	0.003196
ENSG00000115866:1(@)Loc213	961	0.01052	0.044
ENSG00000076003:3(@)Loc213	433	0.0008626	0.002027
ENSG00000115850:1(@)Loc213	69	0.0002316	0.0002899
ENSG00000115866:2(@)Loc213	1000	0.001551	0.006452
ENSG00000076003:4(@)Loc213	71	6.778e-05	0.0001173
ENSG00000231890:1(@)Loc213	869	0.01593	0.06003
ENSG00000076003:1(@)Loc213	1229	0.0075	0.05039
ENSG00000121966:2(@)Loc213	878	0.0004511	0.002585
ENSG00000121966:1(@)Loc213	1001	0.00191	0.01976
ENSG00000237262:1(@)Loc213	34	7.603e-05	0.0001009
ENSG00000279024:2(@)Loc213	155	0.000132	0.0001889
ENSG00000227347:2(@)Loc213	917	0.0002223	0.001097
ENSG00000279024:1(@)Loc213	122	0.001031	0.001172
ENSG00000227347:1(@)Loc213	589	0.0004637	0.001749
ENSG00000230037:1(@)Loc213	213	0.0002176	0.0004082
ENSG00000230037:2(@)Loc213	252	0.0001058	0.0002083
ENSG00000144229:2(@)Loc213	665	0.01084	0.04557
ENSG00000144229:1(@)Loc213	707	0.01637	0.03826
ENSG00000144229:3(@)Loc213	364	0.006194	0.01602
ENSG00000144229:4(@)Loc213	95	0.001069	0.001204
ENSG00000150540:1(@)Loc214	764	0.006373	0.02676
ENSG00000150540:3(@)Loc214	67	0.0001049	0.0001667
ENSG00000150540:2(@)Loc214	687	0.001104	0.003856
ENSG00000144227:2(@)Loc215	223	0.0001647	0.0003509
ENSG00000234645:1(@)Loc214	715	0.000438	0.001785
ENSG00000234645:2(@)Loc214	869	0.000154	0.0007883
ENSG00000144228:1(@)Loc214	867	0.001647	0.006101
ENSG00000144228:2(@)Loc214	504	0.0002684	0.0008953
ENSG00000228043:1(@)Loc214	320	0.002084	0.004657
ENSG00000237772:2(@)Loc214	272	0.0001177	0.0002776
ENSG00000237772:1(@)Loc214	362	0.0004531	0.001299
ENSG00000228043:2(@)Loc214	269	0.0002763	0.0005314
ENSG00000241772:1(@)Loc214	13	0.0001815	0.0001815
ENSG00000260059:2(@)Loc214	173	8.364e-05	0.0001463
ENSG00000260059:1(@)Loc214	158	0.0002088	0.00033
ENSG00000144227:1(@)Loc215	433	0.0004329	0.001109
ENSG00000232992:1(@)Loc215	14	0.0003925	0.0005603
ENSG00000226939:2(@)Loc215	573	0.0003233	0.001078
ENSG00000226939:1(@)Loc215	945	0.001426	0.005964
ENSG00000168702:3(@)Loc217	283	0.0005311	0.001284
ENSG00000168702:2(@)Loc217	1323	0.002498	0.01626
ENSG00000168702:1(@)Loc217	1004	0.004825	0.02576
ENSG00000115919:1(@)Loc218	1371	0.00387	0.0294
ENSG00000229781:1(@)Loc218	140	0.0001636	0.000278
ENSG00000115919:2(@)Loc218	1621	0.00167	0.01405
ENSG00000115919:3(@)Loc218	385	8.949e-05	0.0002727
ENSG00000075884:1(@)Loc218	1112	0.003787	0.02986
ENSG00000075884:2(@)Loc218	1042	0.000949	0.003282
ENSG00000284167:2(@)Loc218	14	0.0001905	0.0002246
ENSG00000225476:2(@)Loc218	16	0.0003674	0.0003674
ENSG00000284167:1(@)Loc218	15	0.0005768	0.0006002
ENSG00000225476:1(@)Loc218	31	0.001164	0.001296
ENSG00000227557:1(@)Loc218	14	0.0005728	0.0006009
ENSG00000227557:2(@)Loc218	9	0.0001986	0.0003296
ENSG00000257226:1(@)Loc218	158	0.0003094	0.0005276
ENSG00000283994:1(@)Loc218	742	0.001232	0.006749
ENSG00000258268:1(@)Loc218	207	0.0003239	0.0006664
ENSG00000231758:1(@)Loc218	219	0.0009073	0.001714
ENSG00000283994:2(@)Loc218	588	0.0006012	0.002086
ENSG00000258268:2(@)Loc218	217	7.956e-05	0.0001347
ENSG00000257277:1(@)Loc218	91	0.001587	0.001587
ENSG00000121964:2(@)Loc218	382	0.0005359	0.002801
ENSG00000121964:1(@)Loc218	501	0.003873	0.01604
ENSG00000232377:2(@)Loc218	43	9.217e-05	0.0001298
ENSG00000232377:1(@)Loc218	34	0.0004435	0.0008721
ENSG00000279166:2(@)Loc218	237	0.0001114	0.0002363
ENSG00000169554:2(@)Loc219	238	0.0009036	0.002096
ENSG00000283118:1(@)Loc218	1	0.0003251	0.0003251
ENSG00000169554:3(@)Loc218	26	2.077e-05	0.000109
ENSG00000279166:1(@)Loc218	147	0.0003354	0.0005125
ENSG00000238057:1(@)Loc219	125	0.0001695	0.0003647
ENSG00000232606:1(@)Loc219	94	0.0009764	0.001388
ENSG00000238057:2(@)Loc219	119	9.357e-05	0.0002399
ENSG00000169554:1(@)Loc218	222	0.0007233	0.007715
ENSG00000232606:2(@)Loc219	96	0.0001418	0.0002125
ENSG00000226674:1(@)Loc219	629	0.00131	0.003933
ENSG00000226674:2(@)Loc219	483	0.0002399	0.001092
ENSG00000225107:1(@)Loc219	20	0.00057	0.001142
ENSG00000225107:2(@)Loc219	56	0.0004723	0.001061
ENSG00000226218:1(@)Loc219	7	0.0006479	0.0006493
ENSG00000231040:1(@)Loc220	16	0.0002191	0.0002191
ENSG00000227902:2(@)Loc220	11	0.000121	0.000121
ENSG00000121989:2(@)Loc221	833	0.0005533	0.002289
ENSG00000227902:1(@)Loc220	2	0.0001938	0.0001946
ENSG00000115947:2(@)Loc221	1261	0.008032	0.02856
ENSG00000115947:3(@)Loc221	387	0.00409	0.00409
ENSG00000204406:1(@)Loc221	2827	0.0007474	0.009119
ENSG00000281772:1(@)Loc221	1038	0.0005362	0.002769
ENSG00000115947:1(@)Loc221	2198	0.00396	0.04186
ENSG00000281469:1(@)Loc221	1643	0.001192	0.008624
ENSG00000121989:1(@)Loc221	1722	0.004617	0.0371
ENSG00000223911:1(@)Loc221	119	0.0001507	0.0002251
ENSG00000204406:2(@)Loc221	1264	0.0004832	0.003221
ENSG00000281469:2(@)Loc221	1551	0.000509	0.002509
ENSG00000281772:2(@)Loc221	654	0.0001462	0.0005334
ENSG00000135999:1(@)Loc221	1236	0.0008624	0.007876
ENSG00000168280:2(@)Loc221	963	0.002871	0.0164
ENSG00000168280:3(@)Loc221	45	0.0001583	0.0001583
ENSG00000135999:2(@)Loc221	1248	0.0003912	0.003512
ENSG00000168280:1(@)Loc221	1157	0.007036	0.08914
ENSG00000228848:2(@)Loc221	97	6.635e-05	0.0001058
ENSG00000226340:2(@)Loc221	354	0.0002353	0.0005259
ENSG00000228848:1(@)Loc221	588	0.001146	0.00352
ENSG00000231079:1(@)Loc221	554	0.001004	0.003234
ENSG00000226340:1(@)Loc221	364	0.0006193	0.001766
ENSG00000150556:1(@)Loc221	529	0.003276	0.01344
ENSG00000187123:1(@)Loc221	550	0.01096	0.0294
ENSG00000150556:2(@)Loc221	746	0.001594	0.008041
ENSG00000150556:3(@)Loc221	152	0.0001702	0.0003063
ENSG00000187123:2(@)Loc221	585	0.004139	0.008383
ENSG00000187123:3(@)Loc221	171	0.0005841	0.001948
ENSG00000231969:2(@)Loc221	1577	0.0005345	0.004119
ENSG00000187123:4(@)Loc221	29	9.46e-05	0.0001645
ENSG00000168288:1(@)Loc221	1324	0.0006801	0.00521
ENSG00000168288:2(@)Loc221	1851	0.0002838	0.002508
ENSG00000231969:1(@)Loc221	1027	0.001294	0.007159
ENSG00000162947:1(@)Loc221	12	0.0002571	0.0002631
ENSG00000115963:1(@)Loc222	611	0.000815	0.002344
ENSG00000230645:1(@)Loc222	36	0.0002127	0.0004817
ENSG00000230645:2(@)Loc221	53	0.0002541	0.0002895
ENSG00000230645:3(@)Loc221	4	0.03547	0.03547
ENSG00000231420:1(@)Loc222	44	0.0002379	0.0002731
ENSG00000115963:2(@)Loc222	394	0.0001302	0.0002855
ENSG00000184898:2(@)Loc222	1325	0.00809	0.03576
ENSG00000236049:1(@)Loc222	37	0.0001492	0.0002485
ENSG00000236049:2(@)Loc222	16	0.0001659	0.0002024
ENSG00000123609:3(@)Loc222	1113	0.003341	0.0242
ENSG00000123610:1(@)Loc222	1134	0.1143	0.4919
ENSG00000213201:1(@)Loc222	47	0.0001273	0.0001477
ENSG00000123609:1(@)Loc222	1943	0.0209	0.2703
ENSG00000123610:2(@)Loc222	1222	0.02875	0.1658
ENSG00000184898:1(@)Loc222	2174	0.04354	0.3331
ENSG00000123609:2(@)Loc222	2262	0.01295	0.167
ENSG00000080345:2(@)Loc222	824	0.01084	0.08848
ENSG00000184898:3(@)Loc222	201	0.0002343	0.0004636
ENSG00000123609:4(@)Loc222	197	0.00017	0.0004629
ENSG00000123610:3(@)Loc222	158	0.0005476	0.001795
ENSG00000242113:1(@)Loc222	86	0.001262	0.001789
ENSG00000080345:1(@)Loc222	745	0.02715	0.1485
ENSG00000080345:3(@)Loc222	271	0.00265	0.01272
ENSG00000080345:5(@)Loc222	7	0.0001077	0.0001077
ENSG00000183091:1(@)Loc222	1413	0.006628	0.03963
ENSG00000080345:4(@)Loc222	75	0.0005689	0.001947
ENSG00000162980:1(@)Loc223	724	0.002526	0.01044
ENSG00000183091:2(@)Loc222	1809	0.003571	0.01755
ENSG00000162980:2(@)Loc223	873	0.0008358	0.003579
ENSG00000183091:3(@)Loc222	397	0.002348	0.002348
ENSG00000182389:2(@)Loc223	1569	0.001272	0.007557
ENSG00000182389:1(@)Loc223	1121	0.003253	0.01765
ENSG00000115145:1(@)Loc223	1721	0.005567	0.04645
ENSG00000182389:3(@)Loc223	122	7.511e-05	0.0001198
ENSG00000115145:2(@)Loc223	1573	0.001575	0.01276
ENSG00000115145:3(@)Loc223	248	0.0001142	0.000257
ENSG00000157827:2(@)Loc223	925	0.00102	0.005556
ENSG00000213197:1(@)Loc223	1086	0.003752	0.02001
ENSG00000157827:1(@)Loc223	452	0.003055	0.0102
ENSG00000213197:2(@)Loc223	1136	0.001091	0.005636
ENSG00000157827:3(@)Loc223	40	0.000113	0.000113
ENSG00000196504:1(@)Loc224	1234	0.002802	0.02267
ENSG00000196504:2(@)Loc224	1106	0.0003743	0.002388
ENSG00000177917:2(@)Loc224	1025	0.0005959	0.00348
ENSG00000177917:1(@)Loc224	1388	0.004462	0.03041
ENSG00000177917:3(@)Loc224	170	0.0001045	0.0001923
ENSG00000177519:1(@)Loc224	633	0.005045	0.02594
ENSG00000177519:2(@)Loc224	598	0.001053	0.007074
ENSG00000242575:1(@)Loc224	189	0.0001914	0.0003708
ENSG00000227708:1(@)Loc224	28	0.0005896	0.0007664
ENSG00000177519:3(@)Loc224	71	6.421e-05	0.0001046
ENSG00000144278:1(@)Loc224	1059	0.006696	0.03435
ENSG00000144278:2(@)Loc224	1028	0.002218	0.01156
ENSG00000144278:4(@)Loc224	54	9.711e-05	0.000123
ENSG00000144278:3(@)Loc224	232	0.0002716	0.0006568
ENSG00000224675:2(@)Loc225	178	0.0001393	0.0002488
ENSG00000230251:1(@)Loc225	322	0.0003813	0.0008822
ENSG00000162989:1(@)Loc225	627	0.002899	0.01141
ENSG00000224675:1(@)Loc225	170	0.000723	0.001365
ENSG00000162989:3(@)Loc225	78	0.0001815	0.000247
ENSG00000235949:1(@)Loc225	186	0.0008594	0.001742
ENSG00000162989:2(@)Loc225	744	0.001471	0.005329
ENSG00000235949:2(@)Loc225	172	0.0002618	0.0004509
ENSG00000230991:1(@)Loc225	23	0.0001571	0.000165
ENSG00000227682:1(@)Loc225	30	0.0001409	0.0001518
ENSG00000153234:1(@)Loc226	741	0.0006819	0.002625
ENSG00000226383:4(@)Loc226	425	0.0005714	0.002315
ENSG00000226383:3(@)Loc226	295	0.001324	0.006494
ENSG00000153234:2(@)Loc226	586	0.000202	0.0006538
ENSG00000282440:1(@)Loc226	94	0.0002202	0.0003196
ENSG00000115159:1(@)Loc226	1081	0.002957	0.01732
ENSG00000226383:2(@)Loc226	343	0.002307	0.008116
ENSG00000226383:1(@)Loc226	260	0.006248	0.01054
ENSG00000115159:2(@)Loc226	815	0.0008416	0.003366
ENSG00000115159:3(@)Loc226	111	0.0001391	0.0002534
ENSG00000283436:1(@)Loc226	44	8.831e-05	0.000105
ENSG00000136542:2(@)Loc226	379	0.001673	0.004896
ENSG00000136541:2(@)Loc226	210	0.0001664	0.0004207
ENSG00000136542:1(@)Loc226	533	0.002946	0.009644
ENSG00000136542:3(@)Loc226	131	0.0001585	0.0002446
ENSG00000222404:1(@)Loc226	85	0.0003216	0.0004104
ENSG00000115165:1(@)Loc226	716	0.004232	0.009259
ENSG00000136541:1(@)Loc226	163	0.0006157	0.001051
ENSG00000234584:1(@)Loc227	233	0.0004016	0.0008577
ENSG00000123612:2(@)Loc227	421	0.0004477	0.001224
ENSG00000123612:1(@)Loc227	353	0.003291	0.007551
ENSG00000115165:2(@)Loc226	779	0.0004487	0.002413
ENSG00000234584:2(@)Loc227	488	0.0002422	0.0007999
ENSG00000270557:1(@)Loc227	962	0.001043	0.006263
ENSG00000115170:1(@)Loc227	548	0.0007669	0.002661
ENSG00000270557:2(@)Loc227	697	0.0003121	0.001118
ENSG00000115170:2(@)Loc227	654	0.0002647	0.00115
ENSG00000007001:1(@)Loc227	501	0.0012	0.00379
ENSG00000007001:2(@)Loc227	471	0.0002502	0.000637
ENSG00000271320:1(@)Loc227	809	0.002011	0.009421
ENSG00000271320:2(@)Loc227	415	0.0005878	0.001673
ENSG00000237327:1(@)Loc227	394	0.0002906	0.000797
ENSG00000237327:2(@)Loc227	516	0.0001275	0.0004693
ENSG00000231158:1(@)Loc227	115	9.537e-05	0.000144
ENSG00000144283:1(@)Loc227	1202	0.004376	0.02784
ENSG00000204380:1(@)Loc228	737	0.002467	0.009873
ENSG00000227331:1(@)Loc228	731	0.001212	0.005162
ENSG00000153237:2(@)Loc227	1121	0.001081	0.005955
ENSG00000144283:2(@)Loc227	757	0.002342	0.01125
ENSG00000227480:1(@)Loc227	6	0.0001849	0.0001886
ENSG00000144283:3(@)Loc227	461	0.0005018	0.001517
ENSG00000153237:3(@)Loc227	499	0.0003977	0.0009274
ENSG00000153237:1(@)Loc227	1125	0.002768	0.01607
ENSG00000204380:2(@)Loc228	680	0.0008538	0.003407
ENSG00000227331:2(@)Loc228	1449	0.0004847	0.003277
ENSG00000163331:1(@)Loc228	743	0.005766	0.02454
ENSG00000228586:2(@)Loc228	29	0.0007942	0.000945
ENSG00000231675:2(@)Loc228	48	0.0002426	0.000298
ENSG00000228586:1(@)Loc228	30	0.0004172	0.0004766
ENSG00000231675:1(@)Loc228	12	0.0002304	0.0002738
ENSG00000163331:2(@)Loc228	807	0.003266	0.0136
ENSG00000204380:3(@)Loc228	53	0.0001239	0.0001603
ENSG00000115183:1(@)Loc228	1174	0.004651	0.03872
ENSG00000163331:5(@)Loc228	67	0.0006025	0.0008439
ENSG00000251491:1(@)Loc228	183	0.002762	0.004452
ENSG00000115183:2(@)Loc228	1238	0.003407	0.02236
ENSG00000163331:3(@)Loc228	214	0.001301	0.002915
ENSG00000251491:4(@)Loc228	29	0.0009709	0.001029
ENSG00000243792:2(@)Loc228	115	0.0009925	0.001482
ENSG00000251491:3(@)Loc228	71	0.000738	0.001376
ENSG00000163331:4(@)Loc228	32	0.0007449	0.0007449
ENSG00000251491:2(@)Loc228	127	0.001415	0.002004
ENSG00000243792:1(@)Loc228	101	0.001067	0.00155
ENSG00000243792:4(@)Loc228	67	0.0003407	0.0005368
ENSG00000243792:3(@)Loc228	50	0.0002882	0.0008147
ENSG00000251491:5(@)Loc228	29	0.0009987	0.00129
ENSG00000251491:6(@)Loc228	46	0.0002195	0.0002779
ENSG00000188668:1(@)Loc228	69	0.001505	0.001505
ENSG00000188668:2(@)Loc228	17	0.0002958	0.0003015
ENSG00000188668:3(@)Loc228	33	9.344e-05	0.0002505
ENSG00000196151:4(@)Loc228	321	0.001413	0.004126
ENSG00000213189:1(@)Loc228	1054	0.0005826	0.003299
ENSG00000115183:3(@)Loc228	294	0.0003832	0.001133
ENSG00000213189:2(@)Loc228	948	0.0002866	0.001458
ENSG00000196151:3(@)Loc228	390	0.004338	0.01043
ENSG00000196151:2(@)Loc228	738	0.008194	0.03315
ENSG00000196151:1(@)Loc228	227	0.02077	0.04313
ENSG00000196151:6(@)Loc228	24	0.0001059	0.0001718
ENSG00000224152:1(@)Loc229	2490	0.004963	0.05755
ENSG00000196151:5(@)Loc228	161	0.0004004	0.000882
ENSG00000123636:1(@)Loc228	2409	0.002703	0.0281
ENSG00000223642:2(@)Loc228	630	0.0003324	0.001201
ENSG00000223642:1(@)Loc228	464	0.0006668	0.001975
ENSG00000123636:2(@)Loc228	1912	0.0009066	0.008273
ENSG00000224152:3(@)Loc229	474	0.0002561	0.0008702
ENSG00000224152:2(@)Loc229	1932	0.001494	0.01325
ENSG00000226266:3(@)Loc229	958	0.0008707	0.004596
ENSG00000230783:1(@)Loc229	144	0.0005137	0.0007901
ENSG00000136536:1(@)Loc229	1889	0.003475	0.03182
ENSG00000153246:2(@)Loc229	1044	0.02048	0.02309
ENSG00000136536:2(@)Loc229	1511	0.0008789	0.006301
ENSG00000226266:1(@)Loc229	929	0.01147	0.05441
ENSG00000226266:2(@)Loc229	2043	0.007173	0.07233
ENSG00000241399:1(@)Loc229	1123	0.004503	0.02733
ENSG00000241399:5(@)Loc229	42	0.0003158	0.0003158
ENSG00000230783:2(@)Loc229	196	0.0001367	0.0002592
ENSG00000241399:2(@)Loc229	1202	0.002179	0.01276
ENSG00000054219:3(@)Loc229	344	0.0006026	0.001544
ENSG00000054219:2(@)Loc229	946	0.003938	0.02215
ENSG00000054219:1(@)Loc229	555	0.01328	0.03326
ENSG00000241399:3(@)Loc229	205	0.0006884	0.001134
ENSG00000227055:1(@)Loc229	25	8.98e-05	0.0001127
ENSG00000241399:4(@)Loc229	56	0.0007308	0.0009916
ENSG00000054219:4(@)Loc229	79	0.0001495	0.0002482
ENSG00000153246:3(@)Loc229	280	0.004388	0.009557
ENSG00000153246:1(@)Loc229	1028	0.01378	0.03171
ENSG00000153246:5(@)Loc229	47	0.0004488	0.0004488
ENSG00000153246:4(@)Loc229	36	0.00182	0.004592
ENSG00000115221:3(@)Loc229	224	0.0004562	0.0007724
ENSG00000115221:2(@)Loc229	522	0.0051	0.01126
ENSG00000115221:1(@)Loc229	409	0.003965	0.01243
ENSG00000153250:1(@)Loc229	433	0.0009467	0.002494
ENSG00000153250:2(@)Loc229	863	0.0003643	0.001497
ENSG00000136560:2(@)Loc229	1202	0.0004744	0.003202
ENSG00000136560:1(@)Loc229	694	0.002618	0.01064
ENSG00000115233:1(@)Loc229	1157	0.001788	0.008627
ENSG00000224467:1(@)Loc229	29	0.0001317	0.0001612
ENSG00000227403:1(@)Loc229	73	0.005182	0.007179
ENSG00000235724:1(@)Loc229	622	0.001504	0.006413
ENSG00000227403:3(@)Loc229	306	0.000258	0.0004544
ENSG00000227403:2(@)Loc229	434	0.004153	0.01086
ENSG00000235724:2(@)Loc229	712	0.0001859	0.0007217
ENSG00000115233:2(@)Loc229	1182	0.0004356	0.002649
ENSG00000232320:1(@)Loc229	1428	0.0005387	0.00408
ENSG00000232320:2(@)Loc229	981	0.0001393	0.0007896
ENSG00000144290:1(@)Loc229	358	0.0004519	0.001147
ENSG00000144290:2(@)Loc229	448	0.0001305	0.0003841
ENSG00000226121:2(@)Loc229	1715	0.0001639	0.001383
ENSG00000280105:1(@)Loc229	155	0.0001394	0.0002526
ENSG00000115267:2(@)Loc230	891	0.0002881	0.001845
ENSG00000226121:1(@)Loc229	1694	0.0003442	0.003981
ENSG00000236841:1(@)Loc230	568	0.0005501	0.001901
ENSG00000230918:2(@)Loc230	244	0.0004846	0.0008548
ENSG00000197635:2(@)Loc230	447	0.001034	0.002332
ENSG00000197635:1(@)Loc230	392	0.002785	0.008018
ENSG00000231445:1(@)Loc230	401	0.001323	0.002395
ENSG00000230918:1(@)Loc230	370	0.001662	0.003529
ENSG00000197635:3(@)Loc230	75	0.0003605	0.0004288
ENSG00000231445:2(@)Loc230	214	0.0001151	0.0002687
ENSG00000078098:2(@)Loc230	1203	0.0009541	0.007737
ENSG00000236841:2(@)Loc230	392	0.000159	0.0004384
ENSG00000115271:2(@)Loc230	938	0.0002773	0.001658
ENSG00000078098:1(@)Loc230	2167	0.002874	0.03075
ENSG00000115267:1(@)Loc230	2729	0.0006866	0.009841
ENSG00000115271:1(@)Loc230	2104	0.001538	0.01365
ENSG00000115267:3(@)Loc230	128	9.222e-05	0.000153
ENSG00000184611:1(@)Loc230	1516	0.001842	0.01714
ENSG00000237750:1(@)Loc230	65	0.0006358	0.0007793
ENSG00000237750:2(@)Loc230	50	0.0001242	0.0002579
ENSG00000184611:2(@)Loc230	1091	0.0003883	0.002248
ENSG00000182263:3(@)Loc231	335	0.0006162	0.001262
ENSG00000182263:1(@)Loc231	249	0.007173	0.01916
ENSG00000182263:2(@)Loc231	602	0.005446	0.01247
ENSG00000115290:2(@)Loc232	848	0.003078	0.00511
ENSG00000237844:1(@)Loc231	3	0.0005604	0.0005652
ENSG00000277998:1(@)Loc232	323	0.000797	0.002167
ENSG00000236283:2(@)Loc232	1174	0.001453	0.00792
ENSG00000277998:2(@)Loc232	234	0.0002435	0.0004729
ENSG00000115290:1(@)Loc232	900	0.004659	0.02135
ENSG00000224331:1(@)Loc232	783	0.001103	0.004368
ENSG00000224331:2(@)Loc232	709	0.0002707	0.001234
ENSG00000206869:2(@)Loc232	294	0.0002875	0.0006431
ENSG00000136531:1(@)Loc232	794	0.003115	0.01322
ENSG00000236283:1(@)Loc232	1287	0.004617	0.02743
ENSG00000206869:1(@)Loc232	508	0.001392	0.004933
ENSG00000153253:2(@)Loc233	527	0.0007349	0.002232
ENSG00000082438:1(@)Loc232	1308	0.008343	0.05116
ENSG00000236283:3(@)Loc232	283	0.0003488	0.001027
ENSG00000082438:2(@)Loc232	1530	0.003549	0.01772
ENSG00000169507:3(@)Loc232	412	0.001525	0.002694
ENSG00000082438:3(@)Loc232	392	0.0004085	0.001085
ENSG00000223318:2(@)Loc232	112	0.0001904	0.0002304
ENSG00000223318:1(@)Loc232	103	0.0004829	0.001575
ENSG00000169507:2(@)Loc232	841	0.004386	0.01854
ENSG00000169507:1(@)Loc232	638	0.009818	0.03148
ENSG00000136531:2(@)Loc233	370	0.0006626	0.001774
ENSG00000153253:1(@)Loc232	365	0.003105	0.006973
ENSG00000115339:3(@)Loc233	319	0.002281	0.004997
ENSG00000178662:1(@)Loc233	2471	0.002767	0.02997
ENSG00000178662:2(@)Loc233	963	0.000292	0.001683
ENSG00000123607:2(@)Loc233	528	0.001921	0.004724
ENSG00000169432:2(@)Loc233	1005	0.004975	0.08085
ENSG00000232411:2(@)Loc233	489	0.005971	0.0153
ENSG00000115339:2(@)Loc233	703	0.01355	0.02659
ENSG00000235192:2(@)Loc233	238	0.0006729	0.001389
ENSG00000115339:1(@)Loc233	485	0.02855	0.0404
ENSG00000115339:4(@)Loc233	76	0.0001496	0.0002087
ENSG00000232411:1(@)Loc233	326	0.01055	0.01728
ENSG00000235192:1(@)Loc233	486	0.003034	0.009318
ENSG00000123607:3(@)Loc233	91	0.0001454	0.0002557
ENSG00000229195:2(@)Loc233	120	0.00224	0.00224
ENSG00000232411:3(@)Loc233	284	0.0009157	0.001928
ENSG00000123607:1(@)Loc233	585	0.01005	0.01588
ENSG00000229195:1(@)Loc233	59	0.003203	0.003203
ENSG00000236107:2(@)Loc233	94	0.0001216	0.0001276
ENSG00000144285:1(@)Loc233	494	0.001779	0.005315
ENSG00000236107:1(@)Loc233	263	0.0007092	0.001564
ENSG00000144285:2(@)Loc233	294	0.0006605	0.001232
ENSG00000144285:3(@)Loc233	57	2.857e-05	0.0001148
ENSG00000169432:1(@)Loc233	1225	0.03507	0.306
ENSG00000169432:3(@)Loc233	164	0.0002996	0.0006271
ENSG00000136546:2(@)Loc233	1183	0.002882	0.02724
ENSG00000283657:1(@)Loc233	133	0.0001094	0.0002206
ENSG00000283657:2(@)Loc233	236	5.272e-05	0.0001184
ENSG00000136546:1(@)Loc233	1139	0.01461	0.1105
ENSG00000136546:3(@)Loc233	105	8.64e-05	0.0003133
ENSG00000163092:1(@)Loc233	1611	0.001546	0.01526
ENSG00000163092:2(@)Loc233	1289	0.0004368	0.003204
ENSG00000254552:1(@)Loc233	49	0.0003168	0.0003866
ENSG00000172318:1(@)Loc235	911	0.004905	0.01363
ENSG00000172318:3(@)Loc235	15	1.626e-06	0.0001054
ENSG00000172318:2(@)Loc235	394	0.0005067	0.001158
ENSG00000172292:2(@)Loc235	1539	0.0007025	0.006786
ENSG00000198648:2(@)Loc235	938	0.2183	1.446
ENSG00000172292:1(@)Loc235	1328	0.002072	0.01454
ENSG00000198648:3(@)Loc235	151	0.0002424	0.00083
ENSG00000198648:1(@)Loc235	788	0.0533	0.4404
ENSG00000152254:2(@)Loc235	287	0.0003493	0.001059
ENSG00000198648:4(@)Loc235	68	0.0003759	0.0003759
ENSG00000172292:3(@)Loc235	282	0.02687	0.03141
ENSG00000239474:2(@)Loc235	1359	0.0003449	0.002383
ENSG00000152253:3(@)Loc235	352	0.0002331	0.0006781
ENSG00000163072:2(@)Loc235	480	0.002899	0.005899
ENSG00000073737:1(@)Loc235	695	0.0005575	0.002805
ENSG00000163072:3(@)Loc235	180	0.0001005	0.0001937
ENSG00000227617:1(@)Loc235	123	0.0007928	0.001248
ENSG00000227617:2(@)Loc235	77	0.0001385	0.0001385
ENSG00000163072:1(@)Loc235	630	0.0049	0.01724
ENSG00000152253:1(@)Loc235	814	0.00644	0.0287
ENSG00000152253:2(@)Loc235	854	0.00277	0.01221
ENSG00000152254:1(@)Loc235	98	0.001744	0.003163
ENSG00000073737:2(@)Loc235	529	0.0001067	0.0004323
ENSG00000073734:1(@)Loc235	138	0.0004298	0.0007927
ENSG00000073734:2(@)Loc235	470	7.754e-05	0.0002518
ENSG00000138399:2(@)Loc235	892	0.003237	0.01084
ENSG00000235321:1(@)Loc235	24	0.0001101	0.0001234
ENSG00000081479:2(@)Loc235	171	5.869e-05	0.0001063
ENSG00000081479:1(@)Loc235	251	0.0003512	0.0006476
ENSG00000138385:2(@)Loc235	710	0.002571	0.005134
ENSG00000138398:1(@)Loc235	2592	0.001002	0.01204
ENSG00000138385:1(@)Loc235	758	0.009242	0.02617
ENSG00000163093:2(@)Loc235	730	0.0005247	0.002033
ENSG00000239474:1(@)Loc235	1520	0.001632	0.005336
ENSG00000163093:1(@)Loc235	619	0.001794	0.006072
ENSG00000213160:1(@)Loc235	1405	0.003257	0.0169
ENSG00000138398:2(@)Loc235	2045	0.0002491	0.002328
ENSG00000144362:2(@)Loc235	890	0.001456	0.00729
ENSG00000138399:3(@)Loc235	530	0.0005833	0.001933
ENSG00000154479:1(@)Loc235	1714	0.003375	0.02868
ENSG00000229827:2(@)Loc235	202	6.378e-05	0.000106
ENSG00000138399:1(@)Loc235	405	0.003697	0.01042
ENSG00000154479:2(@)Loc235	1351	0.00117	0.008478
ENSG00000214369:1(@)Loc235	327	0.000312	0.0007884
ENSG00000138399:4(@)Loc235	188	6.296e-05	0.0001067
ENSG00000229827:1(@)Loc235	381	0.0003402	0.0008705
ENSG00000144362:1(@)Loc235	1331	0.006597	0.04036
ENSG00000144357:2(@)Loc235	1507	0.002511	0.01555
ENSG00000213160:2(@)Loc235	1400	0.0003348	0.002218
ENSG00000138382:1(@)Loc235	912	0.004332	0.0217
ENSG00000231550:1(@)Loc235	496	0.0002579	0.0007156
ENSG00000213160:3(@)Loc235	416	5.622e-05	0.0001524
ENSG00000231550:2(@)Loc235	491	0.000135	0.0004181
ENSG00000227176:2(@)Loc236	1411	0.002889	0.0189
ENSG00000144362:3(@)Loc235	476	0.0001614	0.0004699
ENSG00000154479:3(@)Loc235	581	0.0001743	0.0006071
ENSG00000214369:2(@)Loc235	477	0.0004379	0.001911
ENSG00000144357:1(@)Loc235	1864	0.006703	0.04826
ENSG00000138385:3(@)Loc235	146	0.0001303	0.000372
ENSG00000138382:2(@)Loc235	1303	0.003749	0.02421
ENSG00000144357:3(@)Loc235	294	0.0001011	0.0002142
ENSG00000138382:3(@)Loc235	368	0.001009	0.001039
ENSG00000227176:1(@)Loc236	1368	0.00724	0.0575
ENSG00000071909:2(@)Loc236	650	0.001708	0.008321
ENSG00000227176:3(@)Loc236	386	0.0001681	0.0005072
ENSG00000128683:2(@)Loc236	851	0.003798	0.01576
ENSG00000071909:3(@)Loc236	162	0.0004367	0.0005524
ENSG00000071909:1(@)Loc236	476	0.003328	0.00774
ENSG00000128692:1(@)Loc236	1613	0.001093	0.008924
ENSG00000235934:1(@)Loc236	365	0.000201	0.0004523
ENSG00000231898:1(@)Loc236	1	0.0002704	0.0002704
ENSG00000239467:1(@)Loc236	1364	0.004964	0.0325
ENSG00000234350:1(@)Loc236	1549	0.003869	0.02574
ENSG00000204334:1(@)Loc236	1827	0.005449	0.0486
ENSG00000204335:1(@)Loc236	1091	0.003303	0.01736
ENSG00000222033:2(@)Loc236	842	0.001273	0.005483
ENSG00000222033:1(@)Loc236	1030	0.003963	0.01911
ENSG00000128683:1(@)Loc236	490	0.007333	0.02018
ENSG00000204335:2(@)Loc236	932	0.0009791	0.00433
ENSG00000128692:2(@)Loc236	1939	0.000383	0.003895
ENSG00000213981:2(@)Loc236	506	0.0009325	0.001934
ENSG00000198586:1(@)Loc236	1140	0.002905	0.0165
ENSG00000204334:3(@)Loc236	552	0.0003896	0.001283
ENSG00000204334:2(@)Loc236	1293	0.001484	0.009868
ENSG00000213981:1(@)Loc236	801	0.002577	0.0118
ENSG00000222033:3(@)Loc236	214	0.0001223	0.0002663
ENSG00000234350:2(@)Loc236	1056	0.0005438	0.003024
ENSG00000239467:2(@)Loc236	1056	0.001427	0.007776
ENSG00000239467:3(@)Loc236	143	0.0002231	0.0003831
ENSG00000204335:3(@)Loc236	78	0.000117	0.0001739
ENSG00000128683:3(@)Loc236	217	0.001452	0.001996
ENSG00000115806:1(@)Loc236	928	0.003852	0.02764
ENSG00000235934:2(@)Loc236	213	7.199e-05	0.0001306
ENSG00000128683:4(@)Loc236	82	0.0004131	0.0006056
ENSG00000128683:5(@)Loc236	27	0.0002202	0.0002263
ENSG00000115806:2(@)Loc236	2130	0.002136	0.02166
ENSG00000198586:2(@)Loc237	427	0.0005115	0.001651
ENSG00000115827:2(@)Loc237	722	0.0003629	0.001817
ENSG00000115827:1(@)Loc237	2158	0.006219	0.07832
ENSG00000123600:2(@)Loc237	1218	0.001154	0.01025
ENSG00000123600:1(@)Loc237	1104	0.004774	0.03554
ENSG00000071967:4(@)Loc237	323	0.001895	0.004425
ENSG00000233762:2(@)Loc237	775	0.0007314	0.003099
ENSG00000071967:5(@)Loc237	100	0.0001172	0.0001898
ENSG00000228507:3(@)Loc237	111	0.0001482	0.0002247
ENSG00000228507:1(@)Loc237	663	0.004675	0.01652
ENSG00000228507:2(@)Loc237	619	0.001186	0.00486
ENSG00000071967:3(@)Loc237	517	0.00564	0.0198
ENSG00000233762:1(@)Loc237	817	0.00347	0.0138
ENSG00000071967:1(@)Loc237	621	0.014	0.0421
ENSG00000071967:2(@)Loc237	511	0.01029	0.03442
ENSG00000077380:2(@)Loc237	1131	0.00124	0.007673
ENSG00000077380:1(@)Loc237	1836	0.006118	0.0591
ENSG00000172878:1(@)Loc237	944	0.00586	0.03884
ENSG00000115840:3(@)Loc237	234	0.0001199	0.00024
ENSG00000115840:1(@)Loc237	1755	0.007501	0.07152
ENSG00000128708:1(@)Loc237	2269	0.003609	0.04078
ENSG00000128708:2(@)Loc237	1586	0.001092	0.01023
ENSG00000115840:2(@)Loc237	948	0.002471	0.01912
ENSG00000172878:2(@)Loc237	1169	0.00295	0.02201
ENSG00000225205:2(@)Loc237	1580	0.0006331	0.005184
ENSG00000172878:3(@)Loc237	382	0.0002816	0.000746
ENSG00000144355:1(@)Loc237	348	0.001004	0.002824
ENSG00000172878:4(@)Loc237	76	6.537e-05	0.0001229
ENSG00000144355:2(@)Loc237	295	0.0002741	0.0006571
ENSG00000115844:2(@)Loc237	160	0.0001312	0.0002102
ENSG00000115844:1(@)Loc237	175	0.0007982	0.001467
ENSG00000225205:1(@)Loc237	2324	0.00652	0.05025
ENSG00000278924:2(@)Loc237	313	0.0002612	0.001594
ENSG00000091409:1(@)Loc237	801	0.006664	0.1081
ENSG00000091409:2(@)Loc237	1313	0.004083	0.09667
ENSG00000152256:2(@)Loc237	1261	0.002575	0.01672
ENSG00000232788:3(@)Loc237	152	0.0001842	0.00128
ENSG00000232555:1(@)Loc237	66	0.0008272	0.000969
ENSG00000278924:1(@)Loc237	92	0.0003875	0.001542
ENSG00000232555:2(@)Loc237	31	0.0001473	0.0001792
ENSG00000091409:3(@)Loc237	183	0.0007167	0.005579
ENSG00000152256:3(@)Loc237	132	7.768e-05	0.0001782
ENSG00000230104:2(@)Loc237	387	0.0001841	0.0005116
ENSG00000232788:1(@)Loc237	920	0.004694	0.05306
ENSG00000232788:2(@)Loc237	1477	0.002939	0.05756
ENSG00000152256:1(@)Loc237	2337	0.006984	0.07591
ENSG00000091428:2(@)Loc237	1103	0.008472	0.03125
ENSG00000091428:1(@)Loc237	940	0.01149	0.05026
ENSG00000091428:3(@)Loc237	308	0.002743	0.004701
ENSG00000228016:2(@)Loc237	287	0.005811	0.008098
ENSG00000228016:3(@)Loc237	173	0.0002301	0.001003
ENSG00000230104:1(@)Loc237	544	0.0007698	0.002337
ENSG00000091436:1(@)Loc237	880	0.003933	0.01892
ENSG00000091428:4(@)Loc237	42	0.0007865	0.0007865
ENSG00000228016:1(@)Loc237	123	0.01724	0.01724
ENSG00000091436:3(@)Loc237	310	0.0006974	0.002005
ENSG00000091436:2(@)Loc237	1191	0.00109	0.006026
ENSG00000144354:2(@)Loc238	1009	0.005191	0.04744
ENSG00000238133:1(@)Loc238	653	0.001558	0.00503
ENSG00000238133:2(@)Loc238	603	0.0004994	0.001774
ENSG00000144354:1(@)Loc238	930	0.0174	0.0801
ENSG00000144354:3(@)Loc238	179	0.0005224	0.001673
ENSG00000144354:4(@)Loc238	25	0.0001274	0.0001274
ENSG00000236391:2(@)Loc238	51	0.0002074	0.0002358
ENSG00000172845:2(@)Loc238	937	0.002436	0.005079
ENSG00000236391:1(@)Loc238	15	0.0002739	0.0002947
ENSG00000236391:3(@)Loc238	26	0.001138	0.001138
ENSG00000213148:1(@)Loc238	67	0.001397	0.001773
ENSG00000271151:2(@)Loc238	1023	0.001792	0.004653
ENSG00000270460:1(@)Loc238	101	0.0004401	0.0006342
ENSG00000138433:1(@)Loc238	1701	0.003163	0.02726
ENSG00000172845:1(@)Loc238	763	0.00689	0.01379
ENSG00000224638:2(@)Loc238	33	9.536e-05	0.0001125
ENSG00000271151:1(@)Loc238	724	0.006035	0.02571
ENSG00000172845:3(@)Loc238	170	0.0001141	0.000211
ENSG00000224638:1(@)Loc238	24	0.0004096	0.0004096
ENSG00000271151:3(@)Loc238	181	0.0001464	0.0002506
ENSG00000273258:2(@)Loc238	148	0.0001308	0.0002121
ENSG00000260868:2(@)Loc238	353	0.0001934	0.0004899
ENSG00000273258:1(@)Loc238	123	0.001398	0.002529
ENSG00000260868:1(@)Loc238	425	0.0005448	0.001517
ENSG00000128656:2(@)Loc238	824	0.001448	0.006851
ENSG00000226853:2(@)Loc238	329	0.0009804	0.001615
ENSG00000138430:2(@)Loc238	1387	0.001067	0.007281
ENSG00000138430:3(@)Loc238	194	9.096e-05	0.0001701
ENSG00000138430:1(@)Loc238	1758	0.002981	0.026
ENSG00000226853:1(@)Loc238	411	0.005184	0.007877
ENSG00000163328:1(@)Loc238	386	0.009272	0.02203
ENSG00000231453:1(@)Loc238	164	0.001462	0.003008
ENSG00000231453:2(@)Loc238	186	0.0005262	0.001037
ENSG00000217236:1(@)Loc238	72	0.0002677	0.000446
ENSG00000138433:2(@)Loc238	2009	0.0009634	0.009489
ENSG00000237804:1(@)Loc238	5	0.000161	0.0001713
ENSG00000237804:2(@)Loc238	6	0.0001444	0.0001519
ENSG00000144306:3(@)Loc238	448	0.0003774	0.0009699
ENSG00000280414:2(@)Loc238	43	5.943e-05	0.0001526
ENSG00000280414:1(@)Loc238	53	0.0001804	0.0003701
ENSG00000144306:2(@)Loc238	619	0.001688	0.006407
ENSG00000163328:2(@)Loc238	666	0.003435	0.0114
ENSG00000144306:1(@)Loc238	1576	0.004917	0.04112
ENSG00000163328:3(@)Loc238	203	0.0009404	0.0009404
ENSG00000236449:1(@)Loc238	367	0.007989	0.03442
ENSG00000236449:2(@)Loc238	548	0.001137	0.004363
ENSG00000279884:1(@)Loc238	206	0.003637	0.003648
ENSG00000279884:2(@)Loc238	255	0.0003422	0.001448
ENSG00000237798:1(@)Loc238	18	0.0004907	0.0005619
ENSG00000115935:2(@)Loc238	326	0.01083	0.03462
ENSG00000237798:2(@)Loc238	20	0.0001602	0.0001629
ENSG00000115935:1(@)Loc238	524	0.8242	2.266
ENSG00000206965:1(@)Loc238	18	0.0001043	0.0001048
ENSG00000115935:3(@)Loc238	81	0.003091	0.003091
ENSG00000128656:1(@)Loc238	1456	0.006747	0.06167
ENSG00000235655:2(@)Loc238	669	0.002969	0.008785
ENSG00000235655:1(@)Loc238	684	0.01503	0.04755
ENSG00000235655:3(@)Loc238	8	0.0002341	0.0003091
ENSG00000138435:1(@)Loc238	392	0.001208	0.00298
ENSG00000138435:2(@)Loc238	247	0.0004741	0.001051
ENSG00000128656:4(@)Loc238	30	0.0001657	0.0002021
ENSG00000128656:3(@)Loc238	238	0.0004681	0.0009462
ENSG00000115966:2(@)Loc238	1475	0.0002338	0.001591
ENSG00000128656:5(@)Loc238	5	0.0001536	0.0001566
ENSG00000115966:1(@)Loc238	1137	0.0009657	0.005089
ENSG00000154518:1(@)Loc238	1297	0.006708	0.04113
ENSG00000154518:2(@)Loc238	1990	0.001678	0.00848
ENSG00000229066:1(@)Loc238	37	0.0001791	0.0002131
ENSG00000128710:1(@)Loc239	215	0.002099	0.04618
ENSG00000128714:1(@)Loc239	101	0.02199	0.03431
ENSG00000144320:2(@)Loc239	1131	0.00865	0.06677
ENSG00000237380:1(@)Loc239	505	0.002582	0.006486
ENSG00000128709:2(@)Loc239	341	0.001649	0.003951
ENSG00000224189:3(@)Loc239	301	0.0004739	0.001236
ENSG00000144320:1(@)Loc239	907	0.01472	0.1041
ENSG00000235047:1(@)Loc239	11	0.0001848	0.0001917
ENSG00000235047:2(@)Loc239	2	0.0001617	0.0001693
ENSG00000144320:3(@)Loc239	432	0.001783	0.008765
ENSG00000144320:4(@)Loc239	134	0.0004321	0.001374
ENSG00000218175:2(@)Loc239	645	0.0004748	0.001543
ENSG00000237380:2(@)Loc239	384	0.0004393	0.001064
ENSG00000226363:3(@)Loc239	303	0.0002141	0.0003302
ENSG00000175879:1(@)Loc239	434	0.006711	0.03161
ENSG00000128654:2(@)Loc239	1050	0.001767	0.005381
ENSG00000128652:2(@)Loc239	392	0.001856	0.005875
ENSG00000128714:2(@)Loc239	62	0.0002678	0.0003897
ENSG00000128652:3(@)Loc239	137	0.0003871	0.0004422
ENSG00000128710:2(@)Loc239	176	0.001689	0.005307
ENSG00000224189:2(@)Loc239	914	0.002439	0.01466
ENSG00000128709:1(@)Loc239	372	0.003813	0.01108
ENSG00000174279:1(@)Loc239	26	0.0002468	0.0003598
ENSG00000128713:1(@)Loc239	58	0.009295	0.02884
ENSG00000170166:1(@)Loc239	494	0.001515	0.004598
ENSG00000175879:2(@)Loc239	452	0.0007175	0.002838
ENSG00000224189:1(@)Loc239	829	0.005717	0.02781
ENSG00000128713:2(@)Loc239	126	0.01278	0.03349
ENSG00000128645:2(@)Loc239	805	0.007012	0.01062
ENSG00000128652:1(@)Loc239	764	0.007574	0.05493
ENSG00000170178:1(@)Loc239	17	0.003189	0.003553
ENSG00000170178:2(@)Loc239	17	0.001132	0.001376
ENSG00000272729:2(@)Loc239	619	0.0006429	0.001762
ENSG00000128709:3(@)Loc239	53	0.0001722	0.0002944
ENSG00000170166:2(@)Loc239	633	0.0003572	0.001224
ENSG00000128654:1(@)Loc239	1537	0.00228	0.01816
ENSG00000272729:1(@)Loc239	599	0.001841	0.006998
ENSG00000226363:2(@)Loc239	931	0.003461	0.01128
ENSG00000272551:1(@)Loc239	624	0.00395	0.01218
ENSG00000218175:1(@)Loc239	574	0.001314	0.003736
ENSG00000226363:1(@)Loc239	348	0.006927	0.0157
ENSG00000128645:1(@)Loc239	824	0.003948	0.01782
ENSG00000128654:3(@)Loc239	138	6.157e-05	0.0001219
ENSG00000237260:1(@)Loc239	168	9.97e-05	0.0001947
ENSG00000237260:2(@)Loc239	159	6.476e-05	0.0001032
ENSG00000225808:1(@)Loc239	849	0.004674	0.01887
ENSG00000272551:2(@)Loc239	642	0.0006917	0.003071
ENSG00000279205:1(@)Loc239	794	0.002845	0.01255
ENSG00000229434:1(@)Loc239	16	0.0002197	0.0002197
ENSG00000236231:1(@)Loc239	3	0.000324	0.0003419
ENSG00000272551:3(@)Loc239	100	0.0001431	0.0001905
ENSG00000163364:3(@)Loc239	298	0.001351	0.003659
ENSG00000163364:2(@)Loc239	620	0.00272	0.01072
ENSG00000163364:1(@)Loc239	412	0.003259	0.02132
ENSG00000163364:4(@)Loc239	138	8.073e-05	0.000117
ENSG00000224577:1(@)Loc239	785	0.002803	0.0125
ENSG00000237053:1(@)Loc239	507	0.001388	0.003785
ENSG00000224577:2(@)Loc239	97	0.0007495	0.001767
ENSG00000224577:3(@)Loc239	78	0.0003812	0.0008665
ENSG00000224577:4(@)Loc239	33	0.0002285	0.0002285
ENSG00000279205:3(@)Loc239	85	0.0002712	0.0004215
ENSG00000279205:2(@)Loc239	648	0.0005691	0.003657
ENSG00000237053:2(@)Loc239	381	0.0003707	0.001074
ENSG00000230552:1(@)Loc239	36	0.0001816	0.0002714
ENSG00000227098:1(@)Loc239	92	0.0005732	0.0006173
ENSG00000170144:1(@)Loc239	1239	0.0006256	0.004283
ENSG00000227098:3(@)Loc239	8	0.0001623	0.0001669
ENSG00000227098:4(@)Loc239	11	8.619e-05	0.0001
ENSG00000280374:2(@)Loc239	2016	0.004982	0.0502
ENSG00000227098:2(@)Loc239	26	0.0001749	0.0002323
ENSG00000225808:2(@)Loc239	720	0.001018	0.003794
ENSG00000236501:1(@)Loc239	238	0.001789	0.001961
ENSG00000170144:2(@)Loc239	1118	0.0001723	0.0009987
ENSG00000236501:2(@)Loc240	413	0.0002186	0.0005684
ENSG00000222043:1(@)Loc239	720	0.002133	0.00864
ENSG00000116044:1(@)Loc239	949	0.003771	0.01955
ENSG00000222043:2(@)Loc239	799	0.000832	0.003121
ENSG00000280374:3(@)Loc239	762	0.0005295	0.0025
ENSG00000116044:2(@)Loc239	701	0.001175	0.004942
ENSG00000271825:1(@)Loc239	1047	0.002404	0.01267
ENSG00000271825:2(@)Loc239	368	0.0003877	0.0009407
ENSG00000196659:1(@)Loc240	2865	0.003231	0.04093
ENSG00000213963:1(@)Loc239	936	0.007872	0.03547
ENSG00000213963:2(@)Loc239	718	0.004044	0.01472
ENSG00000271996:1(@)Loc239	191	0.0003323	0.0005828
ENSG00000213963:3(@)Loc239	337	0.001594	0.003773
ENSG00000018510:2(@)Loc240	1245	0.002542	0.01465
ENSG00000280374:1(@)Loc239	1835	0.01062	0.09026
ENSG00000213963:4(@)Loc239	202	0.0002832	0.0005319
ENSG00000018510:1(@)Loc240	1259	0.006117	0.03684
ENSG00000196659:2(@)Loc240	2338	0.0005895	0.006588
ENSG00000018510:3(@)Loc240	400	0.0002856	0.0006769
ENSG00000197557:2(@)Loc240	1458	0.0033	0.02836
ENSG00000128655:1(@)Loc240	1498	0.004446	0.03487
ENSG00000197557:1(@)Loc240	1550	0.005967	0.05144
ENSG00000229941:1(@)Loc240	219	0.0005847	0.001292
ENSG00000197557:3(@)Loc240	496	0.0007982	0.00288
ENSG00000079150:2(@)Loc240	568	0.001756	0.004807
ENSG00000223960:2(@)Loc240	810	0.002415	0.006796
ENSG00000128655:2(@)Loc240	1019	0.001751	0.01057
ENSG00000223960:1(@)Loc240	679	0.002911	0.008982
ENSG00000271141:2(@)Loc241	410	0.0001299	0.0004043
ENSG00000155636:1(@)Loc240	825	0.007329	0.02688
ENSG00000213962:1(@)Loc240	46	0.0002478	0.0002706
ENSG00000079156:1(@)Loc240	616	0.009872	0.02847
ENSG00000155636:2(@)Loc240	1031	0.001518	0.007108
ENSG00000079156:3(@)Loc240	214	0.00123	0.004
ENSG00000079156:2(@)Loc240	753	0.004068	0.02373
ENSG00000271401:2(@)Loc241	465	0.0003133	0.0009752
ENSG00000079156:4(@)Loc240	41	0.0003606	0.0005718
ENSG00000267784:2(@)Loc241	551	0.0002546	0.000745
ENSG00000223960:3(@)Loc240	88	0.00441	0.00441
ENSG00000180228:2(@)Loc240	788	0.000555	0.002463
ENSG00000204311:2(@)Loc240	646	0.000633	0.002276
ENSG00000238082:2(@)Loc240	1571	0.0002765	0.001974
ENSG00000204311:1(@)Loc240	524	0.003602	0.008898
ENSG00000079150:3(@)Loc241	105	0.0002731	0.0004829
ENSG00000180228:1(@)Loc240	674	0.00287	0.009024
ENSG00000238082:1(@)Loc240	517	0.000676	0.002079
ENSG00000079150:5(@)Loc240	4	0.0002218	0.0002246
ENSG00000079150:1(@)Loc240	857	0.006432	0.03022
ENSG00000116095:2(@)Loc240	1041	0.0007989	0.00446
ENSG00000116095:1(@)Loc240	364	0.003539	0.008056
ENSG00000270574:1(@)Loc241	374	0.003211	0.009719
ENSG00000270277:1(@)Loc240	755	0.0006991	0.002795
ENSG00000079150:4(@)Loc240	20	0.0002085	0.0002499
ENSG00000237298:3(@)Loc240	188	7.84e-05	0.0001414
ENSG00000237298:1(@)Loc240	659	0.002934	0.01005
ENSG00000237298:2(@)Loc240	711	0.0005337	0.002094
ENSG00000270956:1(@)Loc240	624	0.0014	0.005009
ENSG00000270574:2(@)Loc241	624	0.00062	0.002201
ENSG00000270956:2(@)Loc240	548	0.000352	0.001084
ENSG00000279598:1(@)Loc241	335	0.0001626	0.0003603
ENSG00000270277:2(@)Loc240	1090	0.0002314	0.001248
ENSG00000267784:1(@)Loc241	711	0.0007517	0.003074
ENSG00000271141:1(@)Loc241	334	0.0003793	0.000872
ENSG00000271401:1(@)Loc241	125	0.001055	0.001526
ENSG00000155657:2(@)Loc241	534	0.0003434	0.001015
ENSG00000155657:1(@)Loc241	673	0.001005	0.003909
ENSG00000163492:2(@)Loc241	1934	0.0007602	0.007301
ENSG00000187231:3(@)Loc241	281	0.0006286	0.0009112
ENSG00000163492:1(@)Loc241	1480	0.001951	0.01213
ENSG00000163492:3(@)Loc241	142	6.95e-05	0.0001391
ENSG00000187231:1(@)Loc241	1448	0.004702	0.03175
ENSG00000187231:2(@)Loc241	862	0.001813	0.006563
ENSG00000144331:1(@)Loc241	1312	0.004312	0.02337
ENSG00000144331:3(@)Loc241	281	0.0003249	0.0005307
ENSG00000144331:2(@)Loc241	1076	0.001439	0.007926
ENSG00000163510:2(@)Loc241	1390	0.01015	0.07254
ENSG00000163510:1(@)Loc241	897	0.01647	0.1232
ENSG00000163510:3(@)Loc241	277	0.001761	0.003781
ENSG00000163510:4(@)Loc241	38	0.0001787	0.0001787
ENSG00000170035:2(@)Loc241	1324	0.001804	0.01182
ENSG00000170035:1(@)Loc241	1450	0.004768	0.0323
ENSG00000281131:1(@)Loc241	83	0.0003034	0.0004915
ENSG00000170035:3(@)Loc241	171	0.0005634	0.00084
ENSG00000226564:2(@)Loc241	3519	0.0007174	0.01229
ENSG00000226564:1(@)Loc241	2363	0.001088	0.01283
ENSG00000170035:4(@)Loc241	37	0.0001568	0.000174
ENSG00000236153:1(@)Loc241	39	0.0003179	0.0003605
ENSG00000234663:1(@)Loc241	916	0.0003272	0.001604
ENSG00000115232:2(@)Loc242	769	0.0009747	0.004604
ENSG00000234663:2(@)Loc241	356	8.761e-05	0.000225
ENSG00000238171:1(@)Loc241	65	0.0001631	0.0002136
ENSG00000188452:2(@)Loc242	1316	0.000627	0.003943
ENSG00000115232:1(@)Loc242	1151	0.002942	0.01971
ENSG00000188452:1(@)Loc242	1482	0.002733	0.02089
ENSG00000115232:3(@)Loc242	66	0.0002232	0.0002232
ENSG00000162992:1(@)Loc242	604	0.0003552	0.001178
ENSG00000162992:2(@)Loc242	1026	0.0001348	0.0007276
ENSG00000234595:1(@)Loc242	86	0.000307	0.0004194
ENSG00000138434:1(@)Loc242	1195	0.002172	0.009492
ENSG00000223873:1(@)Loc242	149	0.0001806	0.000314
ENSG00000225570:1(@)Loc242	112	0.0002214	0.0004149
ENSG00000150722:3(@)Loc242	50	0.0002934	0.000317
ENSG00000260742:1(@)Loc242	1127	0.0007975	0.004557
ENSG00000138434:2(@)Loc242	687	0.0009479	0.001813
ENSG00000150722:2(@)Loc242	523	0.001016	0.004135
ENSG00000260742:2(@)Loc242	884	0.0001464	0.0007193
ENSG00000150722:1(@)Loc242	568	0.005466	0.01673
ENSG00000115252:1(@)Loc243	1010	0.01119	0.06077
ENSG00000115252:2(@)Loc242	1308	0.001751	0.01206
ENSG00000077232:1(@)Loc243	1361	0.001996	0.01286
ENSG00000077232:2(@)Loc243	1023	0.0003558	0.001875
ENSG00000162998:2(@)Loc243	935	0.004101	0.01883
ENSG00000162998:1(@)Loc243	709	0.006895	0.02395
ENSG00000162998:3(@)Loc243	431	0.0007276	0.002333
ENSG00000061676:1(@)Loc243	1643	0.004879	0.03515
ENSG00000162999:3(@)Loc243	644	0.0004961	0.002565
ENSG00000061676:2(@)Loc243	1462	0.001143	0.0084
ENSG00000162999:2(@)Loc243	1383	0.002554	0.02968
ENSG00000162999:1(@)Loc243	1486	0.008118	0.06139
ENSG00000163002:2(@)Loc243	1446	0.005579	0.04151
ENSG00000163002:3(@)Loc243	574	0.0006658	0.00271
ENSG00000272800:1(@)Loc243	2141	0.01126	0.1073
ENSG00000163002:1(@)Loc243	1035	0.02388	0.1288
ENSG00000272800:2(@)Loc243	1165	0.007857	0.041
ENSG00000224643:1(@)Loc243	8	0.0002563	0.0002669
ENSG00000272800:3(@)Loc243	711	0.002162	0.006667
ENSG00000272800:4(@)Loc243	42	7.896e-05	0.0001164
ENSG00000177855:1(@)Loc243	2133	0.001388	0.01186
ENSG00000177855:2(@)Loc243	1815	0.0004439	0.004083
ENSG00000170396:1(@)Loc243	858	0.004832	0.01714
ENSG00000170396:2(@)Loc244	919	0.0008507	0.004556
ENSG00000283839:2(@)Loc244	709	0.002639	0.01373
ENSG00000283839:1(@)Loc244	639	0.006914	0.02142
ENSG00000283839:3(@)Loc244	255	0.001219	0.002137
ENSG00000231646:1(@)Loc245	4889	0.0118	0.2301
ENSG00000231646:2(@)Loc245	1227	0.0005104	0.002944
ENSG00000188738:1(@)Loc245	821	0.006175	0.03025
ENSG00000188738:2(@)Loc245	1450	0.001656	0.01491
ENSG00000225406:1(@)Loc245	59	0.000138	0.0001772
ENSG00000188738:3(@)Loc245	331	0.000115	0.0003688
ENSG00000226747:3(@)Loc245	225	0.0001261	0.0003117
ENSG00000226747:1(@)Loc245	383	0.00862	0.02405
ENSG00000226747:2(@)Loc245	2126	0.008272	0.07808
ENSG00000224019:1(@)Loc245	1164	0.001793	0.009928
ENSG00000224019:2(@)Loc245	935	0.0005035	0.001641
ENSG00000237877:2(@)Loc245	1970	0.0003666	0.003522
ENSG00000237877:1(@)Loc245	2114	0.00189	0.01565
ENSG00000227692:1(@)Loc245	1414	0.001845	0.01267
ENSG00000138448:2(@)Loc245	810	0.001814	0.00741
ENSG00000259915:2(@)Loc245	1013	0.0005124	0.002834
ENSG00000259915:1(@)Loc245	6068	0.005649	0.1491
ENSG00000065548:2(@)Loc245	1224	0.0006581	0.002528
ENSG00000227692:2(@)Loc245	223	0.0004836	0.0004836
ENSG00000065548:1(@)Loc245	1071	0.002715	0.007885
ENSG00000138448:1(@)Loc245	828	0.005577	0.02528
ENSG00000144369:1(@)Loc245	1080	0.006998	0.04069
ENSG00000138448:3(@)Loc245	120	0.0001994	0.0003713
ENSG00000144369:2(@)Loc245	872	0.0033	0.01835
ENSG00000144369:3(@)Loc245	237	0.0003518	0.0007325
ENSG00000163012:3(@)Loc245	28	0.0001114	0.0001114
ENSG00000163012:2(@)Loc245	550	0.0004928	0.001799
ENSG00000163012:1(@)Loc245	1087	0.001775	0.01168
ENSG00000224063:2(@)Loc245	1150	0.0007303	0.004547
ENSG00000224063:1(@)Loc245	1647	0.00269	0.02108
ENSG00000064989:1(@)Loc245	1702	0.001654	0.01588
ENSG00000003436:3(@)Loc245	301	0.0001079	0.0003093
ENSG00000064989:2(@)Loc245	1214	0.0003246	0.002036
ENSG00000003436:2(@)Loc245	1354	0.001021	0.007779
ENSG00000003436:1(@)Loc245	1276	0.003146	0.02397
ENSG00000235616:1(@)Loc245	27	0.000143	0.000143
ENSG00000144366:1(@)Loc245	3070	0.01567	0.1784
ENSG00000144366:2(@)Loc245	2586	0.01176	0.04965
ENSG00000144366:3(@)Loc245	379	0.0002911	0.0007831
ENSG00000231689:1(@)Loc245	516	0.003005	0.005818
ENSG00000231689:2(@)Loc245	270	0.001028	0.001606
ENSG00000174325:2(@)Loc245	107	0.002979	0.004717
ENSG00000174325:1(@)Loc245	379	0.0084	0.03689
ENSG00000223523:1(@)Loc245	28	0.0008563	0.0008563
ENSG00000223523:2(@)Loc245	134	0.0006725	0.001873
ENSG00000168542:1(@)Loc245	516	0.002649	0.009522
ENSG00000168542:2(@)Loc245	412	0.0004592	0.001359
ENSG00000204262:2(@)Loc245	1856	0.001773	0.009354
ENSG00000228073:1(@)Loc245	29	0.0002818	0.0003076
ENSG00000204262:1(@)Loc245	1933	0.002902	0.03544
ENSG00000233996:1(@)Loc245	316	0.0006694	0.002733
ENSG00000115368:2(@)Loc245	2077	0.003714	0.05575
ENSG00000115368:3(@)Loc245	702	0.0007649	0.004167
ENSG00000115368:1(@)Loc245	5769	0.03157	0.8125
ENSG00000233996:2(@)Loc245	1013	0.0005167	0.004584
ENSG00000138449:2(@)Loc245	689	0.0005558	0.001895
ENSG00000138449:1(@)Loc245	946	0.003944	0.01742
ENSG00000064933:2(@)Loc245	1231	0.001083	0.007216
ENSG00000151687:1(@)Loc245	1738	0.001912	0.01618
ENSG00000151687:2(@)Loc245	1600	0.0005398	0.004169
ENSG00000187699:1(@)Loc246	2412	0.002854	0.03136
ENSG00000128699:3(@)Loc245	491	0.0003429	0.001095
ENSG00000138381:3(@)Loc245	353	0.0003233	0.0007725
ENSG00000138381:2(@)Loc245	893	0.001532	0.00795
ENSG00000273240:2(@)Loc245	729	0.0005685	0.002376
ENSG00000253559:2(@)Loc245	1125	0.0004148	0.002485
ENSG00000151687:3(@)Loc245	267	0.0001259	0.0002617
ENSG00000064933:1(@)Loc245	1074	0.004993	0.02807
ENSG00000128699:2(@)Loc245	1148	0.003555	0.02076
ENSG00000273240:1(@)Loc245	1763	0.005303	0.04413
ENSG00000128699:1(@)Loc245	1311	0.006713	0.04317
ENSG00000138381:1(@)Loc245	318	0.006339	0.01542
ENSG00000253559:1(@)Loc245	1870	0.005112	0.04506
ENSG00000128694:1(@)Loc245	1303	0.001425	0.009135
ENSG00000064933:3(@)Loc245	304	8.49e-05	0.0002019
ENSG00000128694:2(@)Loc245	1546	0.0002921	0.002166
ENSG00000187699:2(@)Loc245	1454	0.0005958	0.004377
ENSG00000204253:1(@)Loc246	1105	0.0007726	0.007837
ENSG00000204253:2(@)Loc246	949	0.0002643	0.001446
ENSG00000138379:2(@)Loc246	1371	0.0006055	0.004341
ENSG00000138379:1(@)Loc246	1224	0.002142	0.01452
ENSG00000151689:2(@)Loc246	1487	0.00302	0.01584
ENSG00000151689:3(@)Loc246	447	0.0004206	0.0008328
ENSG00000151689:1(@)Loc246	2273	0.01013	0.1013
ENSG00000198130:3(@)Loc246	947	0.0007252	0.00497
ENSG00000198130:1(@)Loc246	905	0.009452	0.04336
ENSG00000198130:2(@)Loc246	1124	0.003701	0.0261
ENSG00000284052:2(@)Loc246	905	0.005464	0.02559
ENSG00000151690:2(@)Loc246	1001	0.004895	0.02702
ENSG00000198130:4(@)Loc246	104	6.586e-05	0.0001037
ENSG00000151690:4(@)Loc246	105	0.0001565	0.0002162
ENSG00000151690:1(@)Loc246	1054	0.01234	0.05302
ENSG00000272979:1(@)Loc246	1344	0.0046	0.04033
ENSG00000272979:2(@)Loc246	1252	0.00316	0.01984
ENSG00000233654:2(@)Loc246	1371	0.0007076	0.004719
ENSG00000151690:3(@)Loc246	420	0.002645	0.005704
ENSG00000189362:1(@)Loc246	1136	0.007436	0.04639
ENSG00000233654:1(@)Loc246	1399	0.003795	0.02866
ENSG00000272979:3(@)Loc246	493	0.0003576	0.001207
ENSG00000138386:1(@)Loc246	782	0.00672	0.02952
ENSG00000189362:2(@)Loc246	1275	0.003037	0.01925
ENSG00000189362:3(@)Loc246	507	0.0009023	0.003917
ENSG00000138386:3(@)Loc246	250	0.000308	0.0007704
ENSG00000138386:2(@)Loc246	1054	0.002231	0.0124
ENSG00000284052:1(@)Loc246	820	0.009501	0.04092
ENSG00000284052:3(@)Loc246	611	0.001685	0.005618
ENSG00000228509:1(@)Loc246	116	0.0007198	0.0009029
ENSG00000284052:4(@)Loc246	87	0.0001535	0.0002194
ENSG00000115419:2(@)Loc246	740	0.001799	0.007601
ENSG00000228509:2(@)Loc246	198	0.0002981	0.0006164
ENSG00000115419:1(@)Loc246	921	0.005408	0.02639
ENSG00000128641:1(@)Loc246	2272	0.0074	0.03363
ENSG00000115419:3(@)Loc246	205	0.000136	0.0002374
ENSG00000115415:1(@)Loc246	644	0.002588	0.009272
ENSG00000115415:2(@)Loc246	648	0.0005485	0.002246
ENSG00000280083:3(@)Loc246	173	0.000161	0.000316
ENSG00000235852:1(@)Loc246	5	0.0001087	0.0001119
ENSG00000115415:3(@)Loc246	112	0.0001137	0.0001645
ENSG00000231858:1(@)Loc246	97	0.0005283	0.0006853
ENSG00000138378:3(@)Loc246	173	0.0001776	0.0003299
ENSG00000128641:2(@)Loc246	809	0.0009829	0.004747
ENSG00000138378:2(@)Loc246	854	0.002348	0.014
ENSG00000138378:1(@)Loc246	1316	0.005886	0.03558
ENSG00000280083:2(@)Loc246	537	0.00184	0.006467
ENSG00000280083:1(@)Loc246	1084	0.007664	0.04149
ENSG00000230611:1(@)Loc246	91	0.000427	0.0006725
ENSG00000227542:2(@)Loc246	1486	0.0007381	0.003573
ENSG00000227542:1(@)Loc246	1307	0.002145	0.01724
ENSG00000168497:2(@)Loc246	326	0.0002576	0.0006088
ENSG00000173559:2(@)Loc246	863	0.0009878	0.004473
ENSG00000173559:3(@)Loc246	93	0.0001562	0.0001859
ENSG00000173559:1(@)Loc246	922	0.002391	0.01321
ENSG00000144339:2(@)Loc247	887	0.0008597	0.00418
ENSG00000168497:1(@)Loc246	413	0.001771	0.00328
ENSG00000225884:2(@)Loc246	16	0.0001453	0.0001575
ENSG00000225884:1(@)Loc246	2	0.0001724	0.0001732
ENSG00000213946:1(@)Loc246	18	0.0001734	0.0001902
ENSG00000233766:1(@)Loc247	235	0.001108	0.00227
ENSG00000144339:1(@)Loc247	1033	0.003649	0.02109
ENSG00000233766:2(@)Loc246	205	0.0003434	0.0006911
ENSG00000225539:1(@)Loc247	130	8.666e-05	0.0001335
ENSG00000118997:2(@)Loc248	1016	0.007391	0.0341
ENSG00000196950:3(@)Loc247	109	0.0001855	0.0005105
ENSG00000234919:2(@)Loc247	151	0.0003094	0.0004758
ENSG00000223466:2(@)Loc247	93	0.0006733	0.003266
ENSG00000196950:2(@)Loc247	652	0.001757	0.006053
ENSG00000223466:1(@)Loc247	368	0.00133	0.003655
ENSG00000234919:1(@)Loc247	16	0.001121	0.001121
ENSG00000196950:1(@)Loc247	1601	0.006592	0.05046
ENSG00000118997:1(@)Loc248	1204	0.01884	0.1104
ENSG00000119041:2(@)Loc248	1861	1.259e-05	0.0003238
ENSG00000203435:2(@)Loc248	405	0.0003871	0.001095
ENSG00000203435:1(@)Loc248	505	0.001737	0.005031
ENSG00000272211:2(@)Loc248	1242	0.003402	0.01385
ENSG00000081320:2(@)Loc248	1486	0.00333	0.03174
ENSG00000081320:1(@)Loc248	1189	0.005952	0.05204
ENSG00000272211:1(@)Loc248	1955	0.003896	0.05312
ENSG00000118997:3(@)Loc248	229	0.0002092	0.0006629
ENSG00000229056:2(@)Loc248	534	0.001529	0.005666
ENSG00000081320:3(@)Loc248	238	0.0009493	0.002067
ENSG00000229056:3(@)Loc248	116	8.74e-05	0.0001011
ENSG00000138411:1(@)Loc248	720	0.0004813	0.0007752
ENSG00000138411:2(@)Loc248	2549	0.001125	0.001125
ENSG00000229056:1(@)Loc248	192	0.009955	0.01728
ENSG00000144395:1(@)Loc249	2097	3.597e-05	0.0003563
ENSG00000197121:1(@)Loc249	1029	3.053e-05	0.0001424
ENSG00000187944:1(@)Loc249	2090	3.274e-05	0.0003243
ENSG00000187944:2(@)Loc249	1792	1.598e-05	0.0001053
ENSG00000144381:2(@)Loc249	925	0.00994	0.05586
ENSG00000065413:2(@)Loc249	1014	0.02769	0.5337
ENSG00000115524:2(@)Loc249	634	5.647e-05	0.0007798
ENSG00000162944:3(@)Loc249	73	0.0004286	0.0008886
ENSG00000065413:1(@)Loc249	1345	0.2474	3.287
ENSG00000115540:2(@)Loc249	991	0.01643	0.04268
ENSG00000144381:1(@)Loc249	1191	0.0605	0.3836
ENSG00000231621:1(@)Loc249	273	0.05459	0.1538
ENSG00000236977:2(@)Loc249	172	0.001714	0.007476
ENSG00000213104:1(@)Loc249	543	0.04951	0.2381
ENSG00000115520:1(@)Loc249	1100	0.2597	1.268
ENSG00000247626:2(@)Loc249	1668	0.02968	0.1074
ENSG00000236977:1(@)Loc249	181	0.001119	0.01633
ENSG00000115524:1(@)Loc249	3307	1.309	31.19
ENSG00000115541:1(@)Loc249	1108	0.01603	0.08664
ENSG00000236977:3(@)Loc249	70	0.0006383	0.002787
ENSG00000115520:2(@)Loc249	943	0.03652	0.13
ENSG00000162944:1(@)Loc249	1871	0.2025	2.155
ENSG00000213104:2(@)Loc249	360	0.01128	0.03588
ENSG00000115540:1(@)Loc249	1065	0.08843	0.4273
ENSG00000247626:1(@)Loc249	2203	0.225	3.035
ENSG00000115541:2(@)Loc249	1049	0.007374	0.03849
ENSG00000162944:2(@)Loc249	1530	0.1833	1.089
ENSG00000115896:1(@)Loc249	1194	1.829	14.09
ENSG00000152430:1(@)Loc249	177	0.009391	0.01215
ENSG00000115896:2(@)Loc249	832	0.2232	1.715
ENSG00000222017:1(@)Loc249	66	0.01747	0.02788
ENSG00000115896:3(@)Loc249	11	3.445e-05	0.0006861
ENSG00000225421:1(@)Loc250	235	0.0001887	0.0003177
ENSG00000236653:1(@)Loc250	36	7.223e-05	0.0001433
ENSG00000119042:1(@)Loc250	410	0.0003826	0.001884
ENSG00000119042:2(@)Loc251	326	9.692e-05	0.00021
ENSG00000225953:2(@)Loc251	180	7.067e-05	0.0001219
ENSG00000225953:1(@)Loc251	60	0.0002012	0.0002733
ENSG00000238217:1(@)Loc251	617	0.0007664	0.002652
ENSG00000238217:2(@)Loc251	181	0.0001203	0.0001577
ENSG00000213938:3(@)Loc251	229	0.000377	0.0008841
ENSG00000213938:2(@)Loc251	654	0.001558	0.006316
ENSG00000213938:1(@)Loc251	296	0.004161	0.009586
ENSG00000226124:1(@)Loc251	260	0.008077	0.01772
ENSG00000226124:2(@)Loc251	831	0.005998	0.0263
ENSG00000226124:3(@)Loc251	379	0.001172	0.003282
ENSG00000232732:1(@)Loc251	233	0.0005303	0.001215
ENSG00000226124:4(@)Loc251	116	0.0004611	0.0006697
ENSG00000178074:3(@)Loc251	245	0.0001206	0.0002801
ENSG00000162971:2(@)Loc251	1299	0.00101	0.007198
ENSG00000178074:1(@)Loc251	1911	0.004268	0.03787
ENSG00000232732:2(@)Loc251	225	0.000227	0.0004531
ENSG00000178074:2(@)Loc251	1336	0.0007259	0.00506
ENSG00000162971:1(@)Loc251	1490	0.005594	0.04558
ENSG00000162972:1(@)Loc251	1234	0.003512	0.02146
ENSG00000162972:2(@)Loc251	1073	0.0006473	0.003703
ENSG00000196141:3(@)Loc251	165	0.0002105	0.0003958
ENSG00000196141:2(@)Loc251	1680	0.002984	0.01949
ENSG00000196141:1(@)Loc251	2021	0.003995	0.039
ENSG00000155729:1(@)Loc251	482	0.00527	0.01306
ENSG00000138356:2(@)Loc251	1273	0.0005159	0.003407
ENSG00000163535:2(@)Loc251	573	0.001468	0.003725
ENSG00000235579:1(@)Loc251	1233	0.07187	0.27
ENSG00000163535:1(@)Loc251	734	0.004232	0.01627
ENSG00000155729:2(@)Loc251	495	0.001261	0.00315
ENSG00000082153:1(@)Loc251	790	0.005257	0.02853
ENSG00000115942:2(@)Loc251	1027	0.002341	0.009518
ENSG00000244301:2(@)Loc251	254	0.001457	0.003071
ENSG00000244301:1(@)Loc251	338	0.01224	0.06351
ENSG00000138356:1(@)Loc251	1486	0.002379	0.01586
ENSG00000225695:2(@)Loc251	1055	0.0005715	0.003259
ENSG00000244301:3(@)Loc251	209	0.0006316	0.002886
ENSG00000201499:2(@)Loc251	705	0.001232	0.004068
ENSG00000244301:4(@)Loc251	53	0.0001581	0.000181
ENSG00000243478:3(@)Loc251	230	0.005631	0.02411
ENSG00000243478:2(@)Loc251	92	0.001446	0.003902
ENSG00000237166:2(@)Loc251	314	0.001976	0.006418
ENSG00000237166:1(@)Loc251	414	0.09925	0.3335
ENSG00000013441:1(@)Loc251	301	0.001379	0.005935
ENSG00000243478:1(@)Loc251	25	0.003001	0.00486
ENSG00000243478:4(@)Loc251	43	0.000241	0.001386
ENSG00000064012:2(@)Loc251	615	0.007702	0.06252
ENSG00000082153:2(@)Loc251	390	0.0005013	0.00169
ENSG00000196290:2(@)Loc251	337	0.0009383	0.003643
ENSG00000252759:1(@)Loc251	148	0.005468	0.005468
ENSG00000013441:2(@)Loc251	633	0.0005119	0.002928
ENSG00000224346:1(@)Loc251	61	0.0006791	0.001171
ENSG00000201499:1(@)Loc251	1120	0.02379	0.1152
ENSG00000115942:3(@)Loc251	70	9.214e-05	0.0001366
ENSG00000196290:1(@)Loc251	761	0.03391	0.1428
ENSG00000252759:2(@)Loc251	196	0.0002056	0.0002124
ENSG00000240344:4(@)Loc251	363	0.0001954	0.0004041
ENSG00000155744:2(@)Loc251	1278	0.001889	0.01021
ENSG00000115942:1(@)Loc251	1541	0.0219	0.1254
ENSG00000155744:1(@)Loc251	1936	0.01653	0.1342
ENSG00000119013:1(@)Loc251	2023	0.02577	0.2429
ENSG00000119013:2(@)Loc251	1257	0.0008079	0.005548
ENSG00000225695:1(@)Loc251	1543	0.00197	0.01954
ENSG00000240344:2(@)Loc251	597	0.01247	0.1221
ENSG00000240344:3(@)Loc251	357	0.003698	0.03385
ENSG00000201499:3(@)Loc251	132	0.0002306	0.0002306
ENSG00000003402:1(@)Loc251	1631	0.008895	0.06552
ENSG00000273975:1(@)Loc251	167	0.0003744	0.0007061
ENSG00000240344:1(@)Loc251	100	0.06653	0.09487
ENSG00000226312:1(@)Loc251	1894	0.02277	0.1151
ENSG00000003402:2(@)Loc251	1500	0.0006741	0.007073
ENSG00000213090:2(@)Loc251	1553	0.0003977	0.002631
ENSG00000003400:3(@)Loc251	310	0.001084	0.005849
ENSG00000003400:2(@)Loc251	1452	0.01212	0.1699
ENSG00000227348:1(@)Loc251	209	0.0001827	0.0002896
ENSG00000064012:3(@)Loc251	168	0.001132	0.006395
ENSG00000232719:1(@)Loc251	184	0.0002195	0.0004895
ENSG00000232719:2(@)Loc251	207	0.0001675	0.0002803
ENSG00000235579:2(@)Loc251	1304	0.001097	0.006843
ENSG00000226312:2(@)Loc251	1493	0.008007	0.05946
ENSG00000003400:1(@)Loc251	1870	0.08928	0.3155
ENSG00000225796:1(@)Loc251	1337	0.002518	0.007815
ENSG00000226312:3(@)Loc251	93	0.0003896	0.0006704
ENSG00000225796:2(@)Loc251	542	0.0006237	0.004539
ENSG00000064012:1(@)Loc251	637	0.01599	0.09089
ENSG00000227348:2(@)Loc251	255	0.0009815	0.002153
ENSG00000082146:1(@)Loc251	1764	0.003614	0.02628
ENSG00000155749:2(@)Loc251	1642	0.002693	0.02052
ENSG00000155749:3(@)Loc251	474	0.0001766	0.0005066
ENSG00000155749:1(@)Loc251	868	0.007267	0.03292
ENSG00000082146:2(@)Loc251	1408	0.0009321	0.004477
ENSG00000213090:1(@)Loc251	1433	0.001089	0.00958
ENSG00000115993:1(@)Loc251	1457	0.002494	0.01758
ENSG00000155754:1(@)Loc252	2727	0.003422	0.03764
ENSG00000115993:2(@)Loc251	1473	0.0004964	0.003258
ENSG00000155754:2(@)Loc252	2214	0.001171	0.009719
ENSG00000234842:2(@)Loc251	357	0.0002866	0.000757
ENSG00000155755:2(@)Loc252	377	0.0008911	0.00275
ENSG00000234842:1(@)Loc251	632	0.003761	0.01338
ENSG00000224299:1(@)Loc251	139	0.001111	0.001705
ENSG00000227841:1(@)Loc251	69	6.881e-05	0.0001017
ENSG00000155755:1(@)Loc252	612	0.003731	0.01261
ENSG00000082126:1(@)Loc252	655	0.004396	0.01802
ENSG00000155755:3(@)Loc252	80	7.815e-05	0.0001107
ENSG00000230799:3(@)Loc252	143	0.0001687	0.0003207
ENSG00000082126:2(@)Loc252	701	0.0008362	0.003653
ENSG00000003393:2(@)Loc252	993	0.002285	0.01424
ENSG00000230799:1(@)Loc252	1294	0.003056	0.02846
ENSG00000273456:2(@)Loc252	1027	0.0004339	0.002333
ENSG00000003393:3(@)Loc252	382	0.0001848	0.0005303
ENSG00000082126:3(@)Loc252	102	0.0001425	0.000189
ENSG00000230799:2(@)Loc252	800	0.0008993	0.004029
ENSG00000138395:1(@)Loc252	770	0.004442	0.01497
ENSG00000003393:1(@)Loc252	880	0.01307	0.1021
ENSG00000138395:2(@)Loc252	809	0.0009698	0.00427
ENSG00000182329:1(@)Loc252	423	0.0006234	0.001487
ENSG00000273209:1(@)Loc252	1187	0.004024	0.02428
ENSG00000155760:3(@)Loc252	130	0.0003225	0.0003225
ENSG00000155760:2(@)Loc252	1072	0.001567	0.008603
ENSG00000273209:2(@)Loc252	982	0.0009482	0.005064
ENSG00000155760:1(@)Loc252	1041	0.006541	0.03109
ENSG00000182329:2(@)Loc252	455	0.0002822	0.0007196
ENSG00000222035:2(@)Loc252	386	0.0003309	0.0008361
ENSG00000055044:2(@)Loc252	1165	0.0008635	0.004441
ENSG00000231903:2(@)Loc252	289	9.405e-05	0.0002285
ENSG00000222035:1(@)Loc252	307	0.001062	0.002636
ENSG00000055044:1(@)Loc252	1514	0.004126	0.02585
ENSG00000272966:2(@)Loc252	1441	0.001363	0.008716
ENSG00000231903:1(@)Loc252	421	0.0003847	0.0009744
ENSG00000232479:2(@)Loc253	903	0.0001384	0.0006857
ENSG00000226261:1(@)Loc252	1905	0.007617	0.06295
ENSG00000116030:2(@)Loc252	1550	0.000363	0.002977
ENSG00000272966:1(@)Loc252	1773	0.00562	0.04598
ENSG00000116030:1(@)Loc252	1496	0.001032	0.008214
ENSG00000242696:1(@)Loc252	455	0.0008948	0.00257
ENSG00000242696:2(@)Loc252	893	0.0002073	0.0009081
ENSG00000226261:2(@)Loc252	1222	0.001628	0.009851
ENSG00000204217:2(@)Loc252	1179	0.0009686	0.004842
ENSG00000204217:1(@)Loc252	1950	0.003497	0.02912
ENSG00000223825:2(@)Loc252	9	0.0002146	0.0002146
ENSG00000223825:1(@)Loc252	53	0.0003278	0.0003941
ENSG00000273456:1(@)Loc252	791	0.009302	0.04244
ENSG00000236047:1(@)Loc252	1046	0.0006936	0.004003
ENSG00000138439:2(@)Loc252	1465	0.000823	0.005669
ENSG00000119004:2(@)Loc253	1828	0.0006458	0.005884
ENSG00000236047:2(@)Loc252	783	0.0002003	0.0008632
ENSG00000163596:2(@)Loc253	1067	0.001308	0.0066
ENSG00000138439:1(@)Loc252	1232	0.004294	0.02351
ENSG00000138439:3(@)Loc252	41	0.0001304	0.0001646
ENSG00000163596:1(@)Loc253	4120	0.005798	0.117
ENSG00000163596:3(@)Loc253	530	0.0001157	0.0003923
ENSG00000138442:2(@)Loc253	1868	0.0006077	0.005752
ENSG00000138380:1(@)Loc253	3283	0.008281	0.108
ENSG00000144426:2(@)Loc253	1463	0.000546	0.00363
ENSG00000233579:1(@)Loc253	1392	0.0005257	0.004084
ENSG00000138442:1(@)Loc253	2256	0.002298	0.02427
ENSG00000138442:3(@)Loc253	88	7.12e-05	0.000125
ENSG00000138380:2(@)Loc253	2257	0.004312	0.04231
ENSG00000232479:1(@)Loc253	2763	0.0007311	0.009016
ENSG00000233579:2(@)Loc253	1225	0.0001793	0.001147
ENSG00000144426:1(@)Loc253	2322	0.004206	0.04601
ENSG00000119004:1(@)Loc253	3042	0.002761	0.03132
ENSG00000232994:1(@)Loc253	297	0.0004933	0.00111
ENSG00000138380:3(@)Loc253	349	0.0004002	0.0009391
ENSG00000228513:2(@)Loc253	723	0.0001696	0.0008083
ENSG00000228513:1(@)Loc253	931	0.0006627	0.003295
ENSG00000138443:1(@)Loc253	1011	0.003643	0.02623
ENSG00000173166:2(@)Loc253	1090	0.0002062	0.001148
ENSG00000232994:2(@)Loc253	292	0.0001389	0.0002339
ENSG00000204196:1(@)Loc253	832	0.001169	0.005583
ENSG00000173166:1(@)Loc253	1116	0.001165	0.00492
ENSG00000204196:2(@)Loc253	403	0.0001434	0.0005051
ENSG00000138443:2(@)Loc253	933	0.0006213	0.003969
ENSG00000256458:1(@)Loc253	41	0.0001779	0.0002178
ENSG00000178562:2(@)Loc253	698	0.000279	0.001215
ENSG00000178562:1(@)Loc253	800	0.001351	0.006887
ENSG00000163599:1(@)Loc253	1074	0.001936	0.01006
ENSG00000224791:1(@)Loc253	219	0.0006015	0.00115
ENSG00000163600:2(@)Loc253	447	0.0002492	0.0007272
ENSG00000163600:1(@)Loc253	404	0.0006281	0.001682
ENSG00000163599:2(@)Loc253	1124	0.0004985	0.002629
ENSG00000116117:1(@)Loc253	359	0.0005466	0.001506
ENSG00000116117:2(@)Loc253	517	0.0001558	0.0004644
ENSG00000237271:1(@)Loc253	25	0.0001229	0.000175
ENSG00000118257:1(@)Loc253	372	0.004694	0.01108
ENSG00000207406:2(@)Loc254	1442	0.0006138	0.004684
ENSG00000114933:2(@)Loc254	1169	0.002207	0.0243
ENSG00000118257:2(@)Loc253	366	0.002509	0.004614
ENSG00000118257:3(@)Loc253	102	0.0007358	0.0007358
ENSG00000225216:1(@)Loc253	85	0.0004743	0.0007393
ENSG00000225216:2(@)Loc253	79	0.0001348	0.0001677
ENSG00000114933:1(@)Loc254	1964	0.01238	0.1099
ENSG00000235118:2(@)Loc253	502	0.000554	0.004206
ENSG00000114933:3(@)Loc254	191	0.000229	0.0006037
ENSG00000138400:3(@)Loc255	664	0.002349	0.01501
ENSG00000207406:1(@)Loc254	2634	0.002709	0.03175
ENSG00000114942:1(@)Loc254	3740	0.004271	0.07992
ENSG00000183671:1(@)Loc254	743	0.01604	0.04668
ENSG00000227946:2(@)Loc254	1293	0.00104	0.01208
ENSG00000114942:2(@)Loc254	1472	0.0005869	0.004886
ENSG00000227946:1(@)Loc254	1234	0.007032	0.03134
ENSG00000204186:2(@)Loc254	707	0.001291	0.003633
ENSG00000227946:3(@)Loc254	85	0.0004288	0.000534
ENSG00000023228:2(@)Loc254	1061	0.004406	0.03567
ENSG00000023228:3(@)Loc254	318	0.0003363	0.001072
ENSG00000183671:2(@)Loc254	751	0.003083	0.01309
ENSG00000023228:1(@)Loc254	3042	0.02731	0.3765
ENSG00000114942:3(@)Loc254	127	7.451e-05	0.0001438
ENSG00000183671:3(@)Loc254	150	0.000644	0.001155
ENSG00000279220:2(@)Loc254	27	0.001373	0.0016
ENSG00000279220:1(@)Loc254	13	0.000397	0.001146
ENSG00000204186:1(@)Loc254	1651	0.02417	0.1125
ENSG00000114948:2(@)Loc254	598	0.003979	0.02465
ENSG00000114948:3(@)Loc254	232	0.001734	0.003446
ENSG00000114948:6(@)Loc254	39	0.0004517	0.0004517
ENSG00000114948:5(@)Loc254	12	2.292e-05	0.0001162
ENSG00000114948:1(@)Loc254	484	0.01294	0.02075
ENSG00000114948:4(@)Loc254	73	0.0006694	0.002057
ENSG00000260171:2(@)Loc255	370	0.0003488	0.0007964
ENSG00000235118:1(@)Loc254	470	0.005026	0.02084
ENSG00000228577:1(@)Loc254	128	0.000408	0.0004128
ENSG00000235118:3(@)Loc254	49	0.0001239	0.0001866
ENSG00000225916:1(@)Loc255	69	0.002458	0.003539
ENSG00000213083:2(@)Loc254	36	0.001352	0.001667
ENSG00000232125:2(@)Loc254	158	0.0004754	0.0008104
ENSG00000144401:2(@)Loc255	978	0.002542	0.01467
ENSG00000138400:2(@)Loc255	1175	0.007025	0.07656
ENSG00000232125:1(@)Loc255	61	0.0009391	0.001583
ENSG00000138400:4(@)Loc255	175	0.001115	0.001895
ENSG00000213083:1(@)Loc254	15	0.0002288	0.000232
ENSG00000118246:1(@)Loc255	868	0.00515	0.04192
ENSG00000144410:1(@)Loc255	692	0.005959	0.02118
ENSG00000260171:1(@)Loc255	567	0.00165	0.007578
ENSG00000118246:2(@)Loc255	2316	0.002315	0.03315
ENSG00000138400:1(@)Loc255	1315	0.01582	0.1578
ENSG00000118246:3(@)Loc255	474	0.000228	0.0008495
ENSG00000138400:5(@)Loc255	64	0.0006174	0.0006174
ENSG00000229321:1(@)Loc255	226	0.01495	0.0609
ENSG00000144410:2(@)Loc255	753	0.001249	0.007002
ENSG00000229321:3(@)Loc255	45	0.0009871	0.001076
ENSG00000229321:2(@)Loc255	168	0.008268	0.008268
ENSG00000118263:2(@)Loc255	1555	0.00122	0.008341
ENSG00000229647:2(@)Loc255	351	0.0006173	0.001819
ENSG00000237892:2(@)Loc255	528	0.001249	0.002763
ENSG00000237892:1(@)Loc255	606	0.002787	0.01051
ENSG00000229647:1(@)Loc255	314	0.00305	0.00761
ENSG00000118263:1(@)Loc255	808	0.003993	0.01947
ENSG00000118260:2(@)Loc255	392	0.0002521	0.001002
ENSG00000225916:2(@)Loc255	111	0.0001739	0.000246
ENSG00000163251:1(@)Loc255	641	0.03413	0.05757
ENSG00000240440:2(@)Loc255	43	0.0002073	0.0002257
ENSG00000234902:2(@)Loc255	385	0.003367	0.006688
ENSG00000224342:1(@)Loc255	84	0.000171	0.0002073
ENSG00000229647:3(@)Loc255	54	8.77e-05	0.0001305
ENSG00000234902:3(@)Loc255	210	0.0002513	0.0004887
ENSG00000234902:1(@)Loc255	589	0.004989	0.01576
ENSG00000240440:1(@)Loc255	24	0.0008565	0.001068
ENSG00000223725:1(@)Loc255	354	0.0009262	0.003758
ENSG00000223725:2(@)Loc255	433	0.0006468	0.002682
ENSG00000144401:3(@)Loc255	224	0.0001721	0.0003773
ENSG00000118260:1(@)Loc255	1894	0.004046	0.04744
ENSG00000163249:2(@)Loc255	2679	0.01934	0.3918
ENSG00000144401:1(@)Loc255	2485	0.01746	0.2002
ENSG00000163249:1(@)Loc255	2873	0.01976	0.7259
ENSG00000224137:1(@)Loc255	181	0.0008293	0.001739
ENSG00000224137:2(@)Loc255	167	0.0004415	0.001103
ENSG00000163249:4(@)Loc255	47	7.756e-05	0.0002505
ENSG00000224137:3(@)Loc255	85	6.954e-05	0.0001006
ENSG00000163249:3(@)Loc255	289	0.0006327	0.004331
ENSG00000225111:2(@)Loc255	149	0.0005798	0.001205
ENSG00000213082:1(@)Loc255	10	0.0001676	0.0001779
ENSG00000163251:2(@)Loc255	538	0.001178	0.004289
ENSG00000163251:3(@)Loc255	66	0.001307	0.001307
ENSG00000225111:1(@)Loc255	273	0.0005771	0.001343
ENSG00000178385:1(@)Loc255	3503	0.003307	0.04027
ENSG00000188674:1(@)Loc255	221	0.005707	0.01834
ENSG00000178385:2(@)Loc255	2471	0.000427	0.004877
ENSG00000231908:2(@)Loc255	926	0.001811	0.01434
ENSG00000118231:1(@)Loc255	404	0.001801	0.01339
ENSG00000115020:3(@)Loc255	438	0.0012	0.003299
ENSG00000118231:2(@)Loc255	331	0.001427	0.003014
ENSG00000144407:1(@)Loc255	1439	0.002368	0.01541
ENSG00000229150:2(@)Loc255	110	0.001007	0.003814
ENSG00000229150:1(@)Loc255	34	0.001874	0.001874
ENSG00000182187:2(@)Loc255	38	0.0001317	0.0002088
ENSG00000182187:1(@)Loc255	26	0.0002521	0.0003749
ENSG00000163254:1(@)Loc255	20	0.0001653	0.0001811
ENSG00000188674:3(@)Loc255	179	0.001416	0.003599
ENSG00000224529:1(@)Loc255	20	0.0006321	0.0006501
ENSG00000168582:2(@)Loc255	93	0.000248	0.0002895
ENSG00000188674:2(@)Loc255	421	0.002943	0.0104
ENSG00000168582:1(@)Loc255	40	0.009607	0.01077
ENSG00000138413:3(@)Loc255	180	6.423e-05	0.0001078
ENSG00000138413:1(@)Loc255	750	0.00317	0.009821
ENSG00000115020:2(@)Loc255	937	0.004401	0.0255
ENSG00000138413:2(@)Loc255	1330	0.001042	0.009002
ENSG00000231908:3(@)Loc255	427	0.0003995	0.001547
ENSG00000115020:4(@)Loc255	116	8.655e-05	0.0001496
ENSG00000231908:1(@)Loc255	176	0.006553	0.01878
ENSG00000115020:1(@)Loc255	851	0.00728	0.0356
ENSG00000144407:2(@)Loc255	1192	0.0006694	0.00441
ENSG00000144445:2(@)Loc257	574	0.03001	0.135
ENSG00000078018:2(@)Loc256	1100	0.001688	0.009161
ENSG00000078018:1(@)Loc256	1892	0.005116	0.03945
ENSG00000078018:3(@)Loc256	146	0.0001297	0.0001423
ENSG00000115361:2(@)Loc257	827	0.1639	1.002
ENSG00000229127:1(@)Loc257	486	0.1083	0.4882
ENSG00000144406:2(@)Loc256	2115	0.0004706	0.004384
ENSG00000144406:1(@)Loc256	996	0.002045	0.009469
ENSG00000237194:1(@)Loc256	337	0.003137	0.003264
ENSG00000144445:1(@)Loc257	703	0.2714	0.8194
ENSG00000237194:2(@)Loc257	253	0.0003087	0.000655
ENSG00000021826:1(@)Loc257	1885	0.008532	0.09053
ENSG00000272807:2(@)Loc257	321	0.03076	0.08223
ENSG00000272807:1(@)Loc257	730	0.6518	2.658
ENSG00000197713:2(@)Loc257	365	0.01364	0.1473
ENSG00000115361:1(@)Loc257	947	0.2166	4.583
ENSG00000229127:2(@)Loc257	551	0.2412	1.329
ENSG00000231063:2(@)Loc257	385	0.01868	0.1606
ENSG00000279317:2(@)Loc257	331	0.01126	0.03392
ENSG00000197713:1(@)Loc257	664	0.01586	0.06401
ENSG00000231063:1(@)Loc257	210	0.01888	0.1149
ENSG00000234281:1(@)Loc257	2420	0.05783	0.5126
ENSG00000279317:1(@)Loc257	503	0.02766	0.2044
ENSG00000197713:3(@)Loc257	26	9.887e-05	0.0009856
ENSG00000115365:2(@)Loc257	1052	0.002155	0.01083
ENSG00000234281:2(@)Loc257	1775	0.0005622	0.005793
ENSG00000168530:2(@)Loc257	1208	0.003889	0.0299
ENSG00000168530:1(@)Loc257	1012	0.2543	0.7049
ENSG00000021826:4(@)Loc257	226	0.000357	0.00122
ENSG00000115365:1(@)Loc257	1908	0.01974	0.07975
ENSG00000021826:2(@)Loc257	841	0.004452	0.02789
ENSG00000021826:3(@)Loc257	175	0.001287	0.005879
ENSG00000178568:1(@)Loc258	480	0.005115	0.01676
ENSG00000178568:3(@)Loc258	60	0.0007948	0.001036
ENSG00000178568:2(@)Loc258	442	0.002085	0.006613
ENSG00000178568:4(@)Loc258	18	0.0001489	0.0001693
ENSG00000196096:3(@)Loc258	370	9.35e-05	0.0002396
ENSG00000030419:2(@)Loc258	1163	0.001015	0.005653
ENSG00000270659:2(@)Loc258	725	0.003043	0.01149
ENSG00000273118:1(@)Loc258	82	9.281e-05	0.0001579
ENSG00000030419:1(@)Loc258	1192	0.004112	0.02836
ENSG00000144451:3(@)Loc258	469	0.0007595	0.002151
ENSG00000270659:3(@)Loc258	158	0.0003229	0.0004692
ENSG00000270659:1(@)Loc258	567	0.008499	0.03062
ENSG00000030419:3(@)Loc258	151	0.0002227	0.0004158
ENSG00000236193:1(@)Loc258	22	0.0001302	0.0001339
ENSG00000144451:2(@)Loc258	2840	0.003002	0.03191
ENSG00000144451:1(@)Loc258	2398	0.005165	0.05067
ENSG00000196096:1(@)Loc258	2928	0.003688	0.0512
ENSG00000196096:2(@)Loc258	1924	0.001292	0.01141
ENSG00000272519:1(@)Loc258	166	0.0002826	0.0004791
ENSG00000174453:1(@)Loc259	505	0.000675	0.002222
ENSG00000174453:2(@)Loc259	515	0.0002062	0.0005611
ENSG00000229267:3(@)Loc259	185	8.079e-05	0.0001459
ENSG00000138376:3(@)Loc259	590	0.002716	0.01015
ENSG00000138376:1(@)Loc259	509	0.00859	0.02835
ENSG00000230076:1(@)Loc259	1261	0.001157	0.007314
ENSG00000230076:2(@)Loc259	1653	0.0004965	0.003497
ENSG00000138376:2(@)Loc259	676	0.005718	0.02477
ENSG00000138376:4(@)Loc259	233	0.0004647	0.001009
ENSG00000229267:1(@)Loc259	512	0.002408	0.008131
ENSG00000229267:2(@)Loc259	1089	0.0008238	0.004464
ENSG00000144452:2(@)Loc259	313	0.0003242	0.0007593
ENSG00000138363:4(@)Loc259	279	0.001211	0.003357
ENSG00000144452:1(@)Loc259	693	0.001816	0.007154
ENSG00000138363:3(@)Loc259	589	0.006769	0.0254
ENSG00000115414:1(@)Loc259	732	0.002443	0.005131
ENSG00000138363:5(@)Loc259	34	0.000375	0.0003898
ENSG00000138363:2(@)Loc259	830	0.02333	0.07109
ENSG00000138363:1(@)Loc259	227	0.117	0.117
ENSG00000115414:2(@)Loc259	646	0.0004479	0.001744
ENSG00000118242:2(@)Loc260	1171	0.002085	0.015
ENSG00000235770:3(@)Loc260	56	0.0003237	0.0004016
ENSG00000235770:2(@)Loc260	565	0.0008591	0.002612
ENSG00000225166:1(@)Loc259	39	0.0007949	0.0007949
ENSG00000225166:2(@)Loc259	54	0.0005588	0.0006018
ENSG00000228618:1(@)Loc259	5	0.0001759	0.0001782
ENSG00000228618:2(@)Loc259	8	0.0001783	0.0001895
ENSG00000237525:1(@)Loc260	117	0.0004603	0.0004603
ENSG00000235770:1(@)Loc260	730	0.002308	0.009295
ENSG00000230838:2(@)Loc260	218	0.0003361	0.0009021
ENSG00000115425:2(@)Loc260	911	0.002991	0.01687
ENSG00000230838:1(@)Loc260	54	0.0002561	0.000384
ENSG00000230838:3(@)Loc260	51	3.911e-05	0.0001324
ENSG00000235770:4(@)Loc260	9	0.0003285	0.0003285
ENSG00000118242:1(@)Loc260	1149	0.006537	0.04895
ENSG00000226276:2(@)Loc260	114	9.606e-05	0.0001531
ENSG00000235770:5(@)Loc260	7	0.0001412	0.0001412
ENSG00000163449:1(@)Loc260	950	0.002689	0.02361
ENSG00000115425:1(@)Loc260	916	0.005045	0.0314
ENSG00000226276:1(@)Loc260	99	0.0002211	0.0003428
ENSG00000079246:2(@)Loc260	1093	0.005565	0.04355
ENSG00000079246:3(@)Loc260	647	0.00128	0.005337
ENSG00000138375:2(@)Loc260	1002	0.007135	0.03875
ENSG00000163449:2(@)Loc260	1355	0.0008082	0.007999
ENSG00000079246:1(@)Loc260	639	0.008207	0.04164
ENSG00000118242:3(@)Loc260	253	0.0003924	0.0009252
ENSG00000260804:3(@)Loc260	655	0.0008438	0.003011
ENSG00000115425:3(@)Loc260	312	0.00041	0.001516
ENSG00000279348:2(@)Loc260	1018	0.002496	0.01332
ENSG00000260804:2(@)Loc260	1334	0.004532	0.0266
ENSG00000115425:4(@)Loc260	103	9.106e-05	0.000135
ENSG00000232970:1(@)Loc260	12	0.0002458	0.0002458
ENSG00000163449:3(@)Loc260	188	4.788e-05	0.0001103
ENSG00000279348:1(@)Loc260	937	0.00611	0.02737
ENSG00000236478:1(@)Loc260	235	0.0006104	0.001116
ENSG00000279348:3(@)Loc260	442	0.0003032	0.0008562
ENSG00000260804:1(@)Loc260	135	0.009607	0.01521
ENSG00000236478:2(@)Loc260	328	0.0002172	0.0005382
ENSG00000144583:2(@)Loc260	178	0.0004534	0.001024
ENSG00000144583:1(@)Loc260	296	0.00411	0.004712
ENSG00000231092:1(@)Loc260	49	0.000151	0.0002181
ENSG00000138375:3(@)Loc260	466	0.001265	0.005633
ENSG00000197756:2(@)Loc260	1360	0.002441	0.01923
ENSG00000115461:2(@)Loc260	289	0.0006829	0.0008877
ENSG00000138375:1(@)Loc260	1364	0.02076	0.1289
ENSG00000241520:1(@)Loc260	965	0.005504	0.03094
ENSG00000232485:1(@)Loc260	856	0.002928	0.01485
ENSG00000115457:1(@)Loc260	372	0.01172	0.04904
ENSG00000197756:1(@)Loc260	815	0.003041	0.02597
ENSG00000235042:1(@)Loc260	63	0.0008663	0.0008663
ENSG00000241520:3(@)Loc260	624	0.0004662	0.001532
ENSG00000235042:2(@)Loc260	22	0.002836	0.002836
ENSG00000115457:2(@)Loc260	427	0.003622	0.01558
ENSG00000241520:2(@)Loc260	1289	0.003341	0.01202
ENSG00000232485:2(@)Loc260	1620	0.001136	0.0058
ENSG00000232485:3(@)Loc260	232	8.224e-05	0.0001527
ENSG00000197756:3(@)Loc260	83	9.546e-05	0.0001457
ENSG00000115461:1(@)Loc260	453	0.002969	0.003811
ENSG00000229352:3(@)Loc260	26	0.0001829	0.0004385
ENSG00000115457:3(@)Loc260	80	0.0007185	0.0008955
ENSG00000115461:3(@)Loc260	6	0.0003524	0.0003524
ENSG00000225794:1(@)Loc260	5	0.0003045	0.0003165
ENSG00000236886:2(@)Loc260	58	0.000271	0.000271
ENSG00000236886:1(@)Loc260	51	0.0003234	0.0004027
ENSG00000229352:2(@)Loc260	224	0.0003196	0.0006203
ENSG00000229352:1(@)Loc260	193	0.001486	0.002715
ENSG00000118245:2(@)Loc260	577	0.0004451	0.001606
ENSG00000227021:1(@)Loc260	57	0.0003463	0.0004003
ENSG00000229352:4(@)Loc260	13	0.0001618	0.0001724
ENSG00000236295:1(@)Loc260	88	0.0004337	0.0006137
ENSG00000259855:2(@)Loc260	13	0.0001912	0.0002013
ENSG00000118245:1(@)Loc260	734	0.0008127	0.003741
ENSG00000231597:1(@)Loc260	12	0.0001745	0.0001778
ENSG00000236295:2(@)Loc260	39	0.0002434	0.0003211
ENSG00000118245:3(@)Loc260	62	0.0001215	0.0001407
ENSG00000233143:1(@)Loc260	675	0.002299	0.01155
ENSG00000259855:4(@)Loc260	11	0.0001617	0.0002001
ENSG00000259855:3(@)Loc260	28	0.0006823	0.001155
ENSG00000259855:1(@)Loc260	1	0.0001623	0.0001623
ENSG00000188282:1(@)Loc261	870	0.5098	1.73
ENSG00000233143:2(@)Loc260	537	0.0005253	0.001901
ENSG00000231672:2(@)Loc260	1138	0.00332	0.01993
ENSG00000231672:3(@)Loc261	233	0.001536	0.001993
ENSG00000231672:4(@)Loc261	66	8.445e-05	0.0001136
ENSG00000231672:1(@)Loc261	1561	0.007743	0.04347
ENSG00000018280:1(@)Loc261	276	0.005216	0.01153
ENSG00000158428:2(@)Loc261	420	0.001028	0.003333
ENSG00000127831:2(@)Loc262	307	0.0008852	0.001368
ENSG00000180871:2(@)Loc261	2581	0.01195	0.4527
ENSG00000115556:3(@)Loc262	689	0.0002587	0.0009682
ENSG00000224414:2(@)Loc261	203	0.0001658	0.0003897
ENSG00000231035:2(@)Loc261	340	0.0005324	0.001076
ENSG00000231035:1(@)Loc261	671	0.001889	0.007307
ENSG00000163466:1(@)Loc261	1351	0.02121	0.1642
ENSG00000079308:1(@)Loc261	271	0.002977	0.006838
ENSG00000224414:1(@)Loc261	125	0.000827	0.00129
ENSG00000188282:3(@)Loc261	295	0.008028	0.01632
ENSG00000115568:3(@)Loc262	543	0.000465	0.001387
ENSG00000135912:2(@)Loc262	749	0.0009093	0.004593
ENSG00000079308:2(@)Loc261	126	0.0003738	0.000611
ENSG00000223923:3(@)Loc261	81	8.295e-05	0.0001102
ENSG00000223923:2(@)Loc261	299	0.0016	0.01158
ENSG00000223923:1(@)Loc261	248	0.002584	0.005537
ENSG00000229754:1(@)Loc261	568	0.009172	0.09245
ENSG00000188282:2(@)Loc261	912	0.1081	0.3971
ENSG00000180871:3(@)Loc261	89	6.584e-05	0.0001553
ENSG00000229754:2(@)Loc261	705	0.007527	0.06966
ENSG00000229754:3(@)Loc261	118	0.003083	0.02158
ENSG00000188282:4(@)Loc261	7	0.0001263	0.0001287
ENSG00000179921:2(@)Loc261	1704	0.001801	0.03194
ENSG00000163464:1(@)Loc261	1603	0.05627	0.2145
ENSG00000261338:3(@)Loc261	799	0.008239	0.03182
ENSG00000229754:5(@)Loc261	10	0.0001001	0.0001052
ENSG00000163464:2(@)Loc261	1648	0.0006211	0.004261
ENSG00000180871:1(@)Loc261	2239	0.05575	0.6769
ENSG00000127837:1(@)Loc261	2222	0.02751	0.4949
ENSG00000135926:2(@)Loc261	1320	0.01661	0.1592
ENSG00000127838:2(@)Loc261	1066	0.01089	0.09948
ENSG00000261338:2(@)Loc261	1789	0.0341	0.2198
ENSG00000127837:2(@)Loc261	1848	0.003811	0.0449
ENSG00000135926:1(@)Loc261	1950	0.07572	0.6316
ENSG00000163466:2(@)Loc261	626	0.003019	0.009087
ENSG00000144579:2(@)Loc262	446	0.0008095	0.002556
ENSG00000163466:3(@)Loc261	135	7.059e-05	0.0002145
ENSG00000127838:1(@)Loc261	1834	0.03571	0.4319
ENSG00000179921:1(@)Loc261	2488	0.01666	0.2602
ENSG00000127837:3(@)Loc261	121	7.84e-05	0.0001271
ENSG00000127838:3(@)Loc261	180	0.0003228	0.00182
ENSG00000163482:3(@)Loc262	346	0.0001181	0.0003577
ENSG00000018280:3(@)Loc261	74	0.0003581	0.0007115
ENSG00000261338:4(@)Loc261	103	0.0002781	0.0002781
ENSG00000230580:2(@)Loc261	378	0.0004586	0.001013
ENSG00000225062:2(@)Loc261	474	0.0007788	0.002639
ENSG00000018280:2(@)Loc261	305	0.009744	0.009744
ENSG00000135926:4(@)Loc261	203	0.0001808	0.0003386
ENSG00000135926:3(@)Loc261	580	0.002722	0.01665
ENSG00000261338:1(@)Loc261	459	0.04481	0.1565
ENSG00000158428:1(@)Loc261	547	0.00361	0.02068
ENSG00000230580:1(@)Loc261	333	0.0009987	0.002363
ENSG00000225062:1(@)Loc261	258	0.001146	0.002679
ENSG00000144579:1(@)Loc262	341	0.00367	0.008898
ENSG00000163481:2(@)Loc262	2076	0.0007255	0.008029
ENSG00000237281:1(@)Loc261	66	0.0007114	0.001078
ENSG00000225062:3(@)Loc261	23	0.0001118	0.0001118
ENSG00000158428:3(@)Loc261	65	0.0002868	0.0004841
ENSG00000135913:3(@)Loc262	758	0.0002773	0.001193
ENSG00000273466:2(@)Loc262	1293	0.0006402	0.004473
ENSG00000127831:1(@)Loc262	520	0.007397	0.009572
ENSG00000074582:1(@)Loc262	2921	0.005865	0.08641
ENSG00000273466:1(@)Loc262	2398	0.004975	0.05724
ENSG00000272555:1(@)Loc262	2112	0.005457	0.05293
ENSG00000127831:3(@)Loc262	9	0.000113	0.000113
ENSG00000074582:3(@)Loc262	248	6.146e-05	0.0001492
ENSG00000115568:2(@)Loc262	3182	0.003985	0.06258
ENSG00000115556:1(@)Loc262	2508	0.007876	0.09233
ENSG00000115568:1(@)Loc262	1924	0.01075	0.07482
ENSG00000135912:1(@)Loc262	2176	0.005665	0.06305
ENSG00000144580:1(@)Loc262	2458	0.005811	0.07578
ENSG00000135913:1(@)Loc262	2925	0.01055	0.1432
ENSG00000144580:3(@)Loc262	666	0.000141	0.0005298
ENSG00000115556:2(@)Loc262	2270	0.002004	0.01963
ENSG00000135929:1(@)Loc262	4699	0.0127	0.2602
ENSG00000163482:2(@)Loc262	2275	0.001228	0.0149
ENSG00000115596:1(@)Loc262	323	0.007619	0.02577
ENSG00000163482:1(@)Loc262	2046	0.005082	0.05054
ENSG00000144580:2(@)Loc262	2170	0.001226	0.0144
ENSG00000135913:2(@)Loc262	2360	0.003131	0.03544
ENSG00000115596:2(@)Loc262	389	0.001704	0.004112
ENSG00000273466:3(@)Loc262	193	5.771e-05	0.0001043
ENSG00000074582:2(@)Loc262	2360	0.001237	0.01361
ENSG00000135929:2(@)Loc262	2811	0.00179	0.02591
ENSG00000135925:2(@)Loc262	542	0.0002667	0.0006749
ENSG00000163481:1(@)Loc262	1376	0.004343	0.03895
ENSG00000163481:3(@)Loc262	113	7.208e-05	0.0001321
ENSG00000135929:3(@)Loc262	463	0.000179	0.0005995
ENSG00000224928:1(@)Loc262	467	0.001038	0.002972
ENSG00000272555:2(@)Loc262	518	0.0003862	0.001566
ENSG00000115592:2(@)Loc262	139	0.000782	0.000782
ENSG00000229754:4(@)Loc262	4	0.002465	0.002465
ENSG00000115592:1(@)Loc262	147	0.001448	0.002972
ENSG00000127824:1(@)Loc262	917	0.001552	0.00659
ENSG00000163497:1(@)Loc262	114	0.0003814	0.0006061
ENSG00000163501:2(@)Loc262	2155	0.0005713	0.006065
ENSG00000135925:1(@)Loc262	260	0.0003618	0.0007511
ENSG00000054356:1(@)Loc262	1329	0.003277	0.0191
ENSG00000224928:2(@)Loc262	379	0.0002722	0.0006311
ENSG00000171450:1(@)Loc262	874	0.0006175	0.00291
ENSG00000228135:1(@)Loc262	445	0.001134	0.00331
ENSG00000228135:2(@)Loc262	463	0.0005376	0.001587
ENSG00000235024:3(@)Loc262	205	0.0001921	0.0003591
ENSG00000171450:2(@)Loc262	366	0.000158	0.0003714
ENSG00000163497:2(@)Loc262	212	7.647e-05	0.0001127
ENSG00000235024:2(@)Loc262	348	0.001074	0.002595
ENSG00000224090:2(@)Loc262	127	0.0001364	0.0001791
ENSG00000235024:1(@)Loc262	115	0.001665	0.002234
ENSG00000224928:3(@)Loc262	74	7.738e-05	0.0001086
ENSG00000127824:2(@)Loc262	663	0.0004482	0.00159
ENSG00000163499:1(@)Loc262	59	0.0001255	0.000266
ENSG00000272644:2(@)Loc262	2263	0.0007812	0.007564
ENSG00000236445:1(@)Loc262	2	0.0001888	0.0002215
ENSG00000213901:2(@)Loc262	855	0.002227	0.01098
ENSG00000144567:2(@)Loc262	701	0.001419	0.006209
ENSG00000181378:1(@)Loc262	704	0.001771	0.008073
ENSG00000224090:1(@)Loc262	142	0.0007108	0.0009616
ENSG00000198925:2(@)Loc262	751	0.0008279	0.003851
ENSG00000181378:2(@)Loc262	633	0.0006045	0.002197
ENSG00000243910:2(@)Loc262	462	0.000253	0.0006862
ENSG00000272644:1(@)Loc262	2651	0.004824	0.05634
ENSG00000163501:1(@)Loc262	2276	0.005418	0.05693
ENSG00000115649:3(@)Loc262	313	0.0005224	0.001223
ENSG00000144567:1(@)Loc262	905	0.005824	0.02974
ENSG00000115657:1(@)Loc262	742	0.001369	0.005977
ENSG00000229525:3(@)Loc262	15	0.0001272	0.0001351
ENSG00000163516:2(@)Loc262	1210	0.0007069	0.004525
ENSG00000123992:2(@)Loc262	723	0.003914	0.02218
ENSG00000115661:1(@)Loc262	505	0.002997	0.009285
ENSG00000163521:2(@)Loc262	526	0.0008612	0.002521
ENSG00000188760:2(@)Loc262	966	0.0008097	0.004039
ENSG00000213901:1(@)Loc262	438	0.006394	0.01928
ENSG00000115657:2(@)Loc262	288	0.0002817	0.0007111
ENSG00000115649:1(@)Loc262	719	0.005544	0.02127
ENSG00000187736:1(@)Loc262	2128	0.008015	0.06985
ENSG00000264755:1(@)Loc262	8	0.0002807	0.0002901
ENSG00000187736:2(@)Loc262	899	0.001246	0.005883
ENSG00000135924:2(@)Loc262	646	0.0003466	0.001176
ENSG00000054356:2(@)Loc262	1127	0.0007968	0.005888
ENSG00000115649:2(@)Loc262	719	0.002541	0.01043
ENSG00000158552:1(@)Loc262	1174	0.003265	0.02161
ENSG00000158552:2(@)Loc262	570	0.0004426	0.001862
ENSG00000213901:3(@)Loc262	153	0.0002952	0.0004826
ENSG00000144567:3(@)Loc262	210	0.0001983	0.0004982
ENSG00000163516:1(@)Loc262	428	0.001894	0.007433
ENSG00000115649:4(@)Loc262	114	6.636e-05	0.0001036
ENSG00000198925:1(@)Loc262	731	0.002888	0.01317
ENSG00000123992:4(@)Loc262	123	0.0003852	0.0005812
ENSG00000280323:3(@)Loc262	37	0.0001618	0.0001618
ENSG00000163521:3(@)Loc262	48	0.0001029	0.0001684
ENSG00000163521:1(@)Loc262	169	0.006605	0.01214
ENSG00000115661:2(@)Loc262	365	0.0004189	0.0009214
ENSG00000198925:3(@)Loc262	111	0.0001189	0.0002173
ENSG00000243910:1(@)Loc262	710	0.003036	0.00747
ENSG00000135924:1(@)Loc262	1115	0.001622	0.007071
ENSG00000054356:3(@)Loc262	140	0.0001058	0.0001775
ENSG00000230432:1(@)Loc262	307	0.000134	0.0003291
ENSG00000230432:2(@)Loc262	396	6.148e-05	0.0001664
ENSG00000229525:2(@)Loc262	501	0.0004466	0.001598
ENSG00000072195:2(@)Loc262	326	0.001558	0.004462
ENSG00000182698:2(@)Loc262	321	0.000586	0.001553
ENSG00000268603:2(@)Loc262	370	0.0001887	0.0004567
ENSG00000124006:3(@)Loc262	180	0.0004714	0.0009377
ENSG00000182698:1(@)Loc262	380	0.003251	0.008101
ENSG00000229525:1(@)Loc262	777	0.001119	0.004232
ENSG00000123992:3(@)Loc262	358	0.001503	0.003761
ENSG00000188760:1(@)Loc262	972	0.0038	0.01784
ENSG00000234638:1(@)Loc262	476	0.003712	0.01121
ENSG00000123992:1(@)Loc262	669	0.006652	0.02722
ENSG00000280323:1(@)Loc262	403	0.01053	0.02724
ENSG00000175084:1(@)Loc262	588	0.001905	0.006935
ENSG00000175084:3(@)Loc262	73	9.967e-05	0.0001338
ENSG00000114923:2(@)Loc262	286	0.0001138	0.0002723
ENSG00000280323:2(@)Loc262	135	0.0004524	0.0009945
ENSG00000234638:2(@)Loc262	257	0.0003776	0.0007095
ENSG00000175084:2(@)Loc262	447	0.0005034	0.001565
ENSG00000072195:1(@)Loc262	209	0.003079	0.006058
ENSG00000072195:3(@)Loc262	31	0.0001496	0.0001998
ENSG00000227432:2(@)Loc262	258	0.0001744	0.0004305
ENSG00000123999:2(@)Loc262	338	0.001378	0.003284
ENSG00000144591:1(@)Loc262	1510	0.002578	0.01801
ENSG00000123989:2(@)Loc262	897	0.0004983	0.002421
ENSG00000268896:1(@)Loc262	667	0.0009994	0.003904
ENSG00000144591:2(@)Loc262	715	0.0004048	0.001547
ENSG00000227432:1(@)Loc262	405	0.0004641	0.001216
ENSG00000123999:1(@)Loc262	239	0.003869	0.008029
ENSG00000072182:2(@)Loc262	487	0.001062	0.003268
ENSG00000072182:1(@)Loc262	727	0.002677	0.01063
ENSG00000268603:1(@)Loc262	409	0.00115	0.003555
ENSG00000124006:2(@)Loc262	356	0.001941	0.004952
ENSG00000268896:2(@)Loc262	626	0.0003948	0.001462
ENSG00000123999:3(@)Loc262	120	9.046e-05	0.0001524
ENSG00000123989:1(@)Loc262	1009	0.003121	0.01548
ENSG00000124006:1(@)Loc262	208	0.004128	0.007863
ENSG00000269068:2(@)Loc262	337	0.000338	0.0008745
ENSG00000269068:1(@)Loc262	419	0.002009	0.004786
ENSG00000114923:1(@)Loc262	267	0.001472	0.00271
ENSG00000144589:1(@)Loc262	273	0.01011	0.01282
ENSG00000228973:1(@)Loc262	36	0.0001516	0.000184
ENSG00000144589:3(@)Loc262	38	9.085e-05	0.0001178
ENSG00000267919:2(@)Loc262	165	0.0004596	0.0006057
ENSG00000144589:2(@)Loc262	405	0.00678	0.00678
ENSG00000267919:1(@)Loc262	272	0.001795	0.003965
ENSG00000227308:1(@)Loc262	30	0.0001092	0.0001164
ENSG00000228909:1(@)Loc262	28	0.0001714	0.0002194
ENSG00000236451:2(@)Loc262	80	0.0002307	0.0003251
ENSG00000239498:2(@)Loc262	207	6.399e-05	0.0001271
ENSG00000239498:1(@)Loc262	5	0.0001986	0.0002267
ENSG00000236451:1(@)Loc262	29	0.0004043	0.000431
ENSG00000224819:1(@)Loc262	40	0.000214	0.0002177
ENSG00000235337:1(@)Loc262	70	0.0001626	0.0001954
ENSG00000116106:2(@)Loc263	772	0.001162	0.004778
ENSG00000116106:1(@)Loc263	911	0.005704	0.02161
ENSG00000272944:1(@)Loc263	655	0.002555	0.00978
ENSG00000116106:3(@)Loc263	176	6.287e-05	0.0001113
ENSG00000272944:2(@)Loc263	688	0.0008892	0.003728
ENSG00000272944:3(@)Loc263	126	0.0001537	0.0002576
ENSG00000234446:1(@)Loc263	45	0.0001179	0.0001406
ENSG00000226666:1(@)Loc263	413	0.009429	0.01981
ENSG00000226666:2(@)Loc263	454	0.003583	0.009917
ENSG00000237732:3(@)Loc263	130	0.0001225	0.0001972
ENSG00000163081:1(@)Loc263	102	0.0002402	0.0003757
ENSG00000135903:1(@)Loc263	166	0.0009082	0.001614
ENSG00000135903:2(@)Loc263	178	0.0003965	0.00076
ENSG00000152049:2(@)Loc264	1334	0.0006131	0.005042
ENSG00000116120:2(@)Loc264	1466	0.002139	0.0201
ENSG00000163082:3(@)Loc263	180	0.0001333	0.0002224
ENSG00000237732:2(@)Loc263	461	0.0005414	0.001664
ENSG00000267034:1(@)Loc264	779	0.001845	0.00748
ENSG00000267034:2(@)Loc264	477	0.0003374	0.0009606
ENSG00000163081:2(@)Loc263	83	0.0001362	0.0002035
ENSG00000237732:1(@)Loc263	751	0.003228	0.01155
ENSG00000163082:2(@)Loc264	1159	0.0018	0.0076
ENSG00000163082:1(@)Loc263	1698	0.00437	0.0328
ENSG00000261428:3(@)Loc263	345	0.0004236	0.001269
ENSG00000123983:3(@)Loc264	148	9.735e-05	0.0001621
ENSG00000234285:2(@)Loc264	22	0.0003033	0.0003603
ENSG00000124003:3(@)Loc264	90	0.0001066	0.0001595
ENSG00000234285:1(@)Loc264	123	0.0004004	0.000646
ENSG00000116120:1(@)Loc264	1079	0.005693	0.04213
ENSG00000261428:2(@)Loc264	875	0.002912	0.01592
ENSG00000235225:2(@)Loc264	187	0.001109	0.002106
ENSG00000261428:1(@)Loc264	143	0.007623	0.01724
ENSG00000124003:2(@)Loc264	559	0.0006785	0.002814
ENSG00000116120:3(@)Loc264	284	0.0002689	0.0004269
ENSG00000124003:1(@)Loc264	554	0.001361	0.00524
ENSG00000235225:1(@)Loc264	472	0.003366	0.01424
ENSG00000123983:2(@)Loc264	1259	0.001166	0.007505
ENSG00000123983:1(@)Loc264	1122	0.003659	0.01955
ENSG00000234193:2(@)Loc264	1243	0.0003927	0.002421
ENSG00000234193:1(@)Loc264	783	0.0007801	0.003207
ENSG00000152049:1(@)Loc264	1480	0.002224	0.02115
ENSG00000085449:1(@)Loc264	372	0.01677	0.03493
ENSG00000171951:1(@)Loc264	648	0.001088	0.004405
ENSG00000171951:2(@)Loc264	623	0.001781	0.00768
ENSG00000135900:2(@)Loc264	948	0.001783	0.009743
ENSG00000226539:2(@)Loc264	181	0.003654	0.008594
ENSG00000226539:1(@)Loc264	113	0.001055	0.00156
ENSG00000135900:1(@)Loc264	1662	0.02024	0.1781
ENSG00000152056:3(@)Loc264	352	0.001003	0.01013
ENSG00000152056:1(@)Loc264	3618	0.3905	4.331
ENSG00000152056:2(@)Loc264	1886	0.04846	0.3184
ENSG00000152056:4(@)Loc264	6	0.0004962	0.0004962
ENSG00000085449:2(@)Loc264	1852	0.01053	0.06221
ENSG00000085449:3(@)Loc264	286	0.0006729	0.001668
ENSG00000085449:4(@)Loc264	42	0.0001852	0.0001852
ENSG00000135919:2(@)Loc264	1405	0.001409	0.01446
ENSG00000135919:3(@)Loc264	224	0.0001826	0.0003077
ENSG00000135919:1(@)Loc264	1624	0.005933	0.03975
ENSG00000228446:2(@)Loc264	1384	0.009542	0.009542
ENSG00000224826:2(@)Loc264	13	0.0002102	0.0002129
ENSG00000224826:1(@)Loc264	11	0.0003775	0.0004152
ENSG00000124019:2(@)Loc264	1863	0.00193	0.01615
ENSG00000124019:1(@)Loc264	1350	0.00509	0.0373
ENSG00000228446:1(@)Loc264	4114	0.01143	0.2025
ENSG00000124019:3(@)Loc264	336	0.0001451	0.000367
ENSG00000036257:1(@)Loc264	985	0.004751	0.02287
ENSG00000036257:2(@)Loc264	1045	0.001031	0.005402
ENSG00000135905:2(@)Loc265	1633	0.0006208	0.006505
ENSG00000273301:1(@)Loc265	765	0.001606	0.006346
ENSG00000135905:1(@)Loc265	1567	0.002824	0.02161
ENSG00000135905:3(@)Loc265	159	0.0001151	0.0002118
ENSG00000228206:1(@)Loc265	129	0.0002278	0.0003456
ENSG00000144460:1(@)Loc265	474	0.001524	0.003329
ENSG00000144460:2(@)Loc265	784	0.0008127	0.002511
ENSG00000273301:2(@)Loc265	560	0.00116	0.002389
ENSG00000235070:2(@)Loc266	99	0.0001177	0.0003891
ENSG00000235070:1(@)Loc266	46	0.00125	0.001574
ENSG00000261379:1(@)Loc266	1113	0.002638	0.01546
ENSG00000272622:1(@)Loc266	721	0.003216	0.01619
ENSG00000169047:1(@)Loc266	494	0.006969	0.01527
ENSG00000081052:2(@)Loc266	1230	0.009097	0.04098
ENSG00000169047:2(@)Loc266	588	0.001586	0.003663
ENSG00000144468:2(@)Loc266	856	0.000846	0.004719
ENSG00000144468:3(@)Loc266	83	0.0001361	0.0001778
ENSG00000272622:2(@)Loc266	399	0.0007309	0.001833
ENSG00000261379:2(@)Loc266	699	0.0008524	0.003305
ENSG00000261379:3(@)Loc266	114	7.838e-05	0.0002622
ENSG00000144468:1(@)Loc266	1969	0.003025	0.03165
ENSG00000081052:3(@)Loc266	469	0.002469	0.006835
ENSG00000169031:2(@)Loc266	825	0.006448	0.02253
ENSG00000081052:5(@)Loc266	83	0.0001364	0.0001999
ENSG00000169031:3(@)Loc266	515	0.001412	0.00492
ENSG00000169031:5(@)Loc266	47	8.01e-05	0.0001011
ENSG00000168958:3(@)Loc266	646	0.001235	0.004113
ENSG00000081052:4(@)Loc266	67	0.0002664	0.0003483
ENSG00000169031:1(@)Loc266	938	0.007904	0.05521
ENSG00000081052:1(@)Loc266	559	0.008586	0.03969
ENSG00000169031:4(@)Loc266	180	0.0002333	0.0004117
ENSG00000236432:2(@)Loc266	974	0.00221	0.009219
ENSG00000168958:2(@)Loc266	1191	0.004394	0.02761
ENSG00000236432:3(@)Loc266	235	0.0004832	0.0006837
ENSG00000236432:1(@)Loc266	1170	0.006984	0.03945
ENSG00000168958:1(@)Loc266	1080	0.008471	0.04239
ENSG00000236116:3(@)Loc266	252	0.0001047	0.0001367
ENSG00000168958:5(@)Loc266	30	0.000177	0.000177
ENSG00000168958:4(@)Loc266	109	0.0003781	0.000454
ENSG00000168955:1(@)Loc266	226	0.001292	0.002776
ENSG00000168955:2(@)Loc266	284	0.0005213	0.001431
ENSG00000173744:2(@)Loc266	1794	0.001255	0.0112
ENSG00000168955:3(@)Loc266	53	0.0002352	0.0002915
ENSG00000173744:1(@)Loc266	2099	0.005961	0.05029
ENSG00000173744:3(@)Loc266	168	8.587e-05	0.0001498
ENSG00000236116:2(@)Loc266	533	0.001048	0.004255
ENSG00000153820:3(@)Loc267	116	0.0001396	0.000174
ENSG00000115009:2(@)Loc266	614	0.001222	0.004154
ENSG00000135917:2(@)Loc266	766	0.004457	0.01978
ENSG00000236116:1(@)Loc266	431	0.001836	0.006593
ENSG00000135917:3(@)Loc266	293	0.001247	0.002107
ENSG00000042304:2(@)Loc266	24	0.001189	0.001189
ENSG00000042304:1(@)Loc266	60	0.0002091	0.0002389
ENSG00000250599:1(@)Loc266	5	0.0001181	0.0001181
ENSG00000135917:4(@)Loc266	21	0.0002304	0.0002622
ENSG00000135917:1(@)Loc266	666	0.006555	0.02596
ENSG00000123977:3(@)Loc266	229	0.001692	0.001692
ENSG00000115009:1(@)Loc266	588	0.008118	0.0157
ENSG00000123977:2(@)Loc266	920	0.003383	0.01133
ENSG00000115009:3(@)Loc266	211	8.899e-05	0.0001264
ENSG00000123977:1(@)Loc266	1178	0.005525	0.02498
ENSG00000183514:1(@)Loc266	68	0.0001472	0.0002221
ENSG00000153820:1(@)Loc267	1122	0.002918	0.01669
ENSG00000153820:2(@)Loc267	885	0.001286	0.006171
ENSG00000232023:1(@)Loc267	739	0.0003758	0.001405
ENSG00000232023:2(@)Loc267	721	0.0001206	0.000444
ENSG00000153823:1(@)Loc267	662	0.005144	0.01619
ENSG00000153823:2(@)Loc268	707	0.0009524	0.002354
ENSG00000187957:1(@)Loc268	2332	0.01284	0.04498
ENSG00000187957:3(@)Loc268	440	8.732e-05	0.0002854
ENSG00000187957:2(@)Loc268	1441	0.001515	0.008433
ENSG00000153827:2(@)Loc268	849	0.001032	0.004521
ENSG00000163053:3(@)Loc268	332	0.000183	0.0004469
ENSG00000225963:2(@)Loc268	2524	0.001735	0.04122
ENSG00000153832:2(@)Loc268	601	0.002842	0.009756
ENSG00000153832:3(@)Loc268	250	0.001223	0.002767
ENSG00000153827:1(@)Loc268	1235	0.002197	0.01348
ENSG00000079263:1(@)Loc268	1826	0.004372	0.05144
ENSG00000153832:1(@)Loc268	597	0.005108	0.01779
ENSG00000067066:1(@)Loc268	868	0.003508	0.02089
ENSG00000153827:3(@)Loc268	140	9.215e-05	0.0001408
ENSG00000153832:4(@)Loc268	101	0.0003916	0.0005324
ENSG00000163053:1(@)Loc268	978	0.003933	0.02005
ENSG00000225963:1(@)Loc268	1969	0.007495	0.09091
ENSG00000163053:2(@)Loc268	986	0.001924	0.007995
ENSG00000135899:2(@)Loc268	916	0.001698	0.00928
ENSG00000079263:3(@)Loc268	247	0.0002004	0.001266
ENSG00000225963:3(@)Loc268	277	0.000169	0.0005921
ENSG00000079263:2(@)Loc268	1277	0.001882	0.01587
ENSG00000135899:1(@)Loc268	757	0.006975	0.02675
ENSG00000135899:3(@)Loc268	160	0.0005223	0.0005223
ENSG00000185404:2(@)Loc268	1201	0.003591	0.0227
ENSG00000135898:2(@)Loc268	395	0.001028	0.002601
ENSG00000185404:1(@)Loc268	1803	0.006301	0.05914
ENSG00000185404:3(@)Loc268	447	0.0007944	0.002489
ENSG00000067066:2(@)Loc268	837	0.001277	0.006247
ENSG00000135916:2(@)Loc268	210	0.002293	0.004645
ENSG00000279964:1(@)Loc268	165	0.0002964	0.000551
ENSG00000067066:3(@)Loc268	200	0.000247	0.0007551
ENSG00000243650:1(@)Loc268	545	0.00222	0.008085
ENSG00000243650:2(@)Loc268	668	0.0008165	0.00247
ENSG00000183022:2(@)Loc268	277	0.0003326	0.0005492
ENSG00000235419:1(@)Loc268	56	0.0006889	0.0006889
ENSG00000183022:1(@)Loc268	228	0.001423	0.002494
ENSG00000135932:1(@)Loc268	1033	0.007648	0.02869
ENSG00000235419:2(@)Loc268	291	0.0004911	0.0009557
ENSG00000235419:3(@)Loc268	41	0.0001643	0.0001864
ENSG00000283202:1(@)Loc268	70	0.000213	0.000284
ENSG00000115053:3(@)Loc268	155	0.00118	0.01261
ENSG00000261829:2(@)Loc268	305	0.0006614	0.001305
ENSG00000135932:2(@)Loc268	1004	0.001676	0.005706
ENSG00000135914:2(@)Loc268	1069	0.00537	0.01857
ENSG00000135931:2(@)Loc268	1276	0.005475	0.03782
ENSG00000226125:2(@)Loc268	446	0.001002	0.002686
ENSG00000226125:1(@)Loc268	806	0.00357	0.01516
ENSG00000135916:3(@)Loc268	165	0.0007477	0.001321
ENSG00000135916:1(@)Loc268	249	0.003993	0.008179
ENSG00000135916:4(@)Loc268	47	0.0001055	0.0001377
ENSG00000232520:2(@)Loc268	121	0.0007073	0.001194
ENSG00000232520:1(@)Loc268	158	0.001908	0.002946
ENSG00000135898:1(@)Loc268	411	0.003066	0.007961
ENSG00000224376:3(@)Loc268	184	0.001901	0.001901
ENSG00000283164:1(@)Loc268	43	0.0002086	0.0002086
ENSG00000238062:2(@)Loc268	148	0.0001774	0.000327
ENSG00000238062:1(@)Loc268	142	0.0005468	0.0008781
ENSG00000204128:2(@)Loc268	590	0.004779	0.01517
ENSG00000235013:1(@)Loc268	32	0.0001322	0.0001834
ENSG00000173699:2(@)Loc268	39	0.0009876	0.0009876
ENSG00000173692:2(@)Loc268	1054	0.0003705	0.002085
ENSG00000135914:3(@)Loc268	144	0.001501	0.001934
ENSG00000135931:1(@)Loc268	1393	0.02728	0.1446
ENSG00000173699:1(@)Loc268	278	0.001665	0.003353
ENSG00000204128:1(@)Loc268	536	0.0136	0.05063
ENSG00000173692:1(@)Loc268	964	0.001297	0.008786
ENSG00000156966:2(@)Loc268	813	0.01099	0.0685
ENSG00000204128:3(@)Loc268	175	0.0004841	0.0008082
ENSG00000261829:1(@)Loc268	511	0.004861	0.01464
ENSG00000135914:1(@)Loc268	1231	0.008786	0.04653
ENSG00000135931:3(@)Loc268	259	0.0002505	0.0007102
ENSG00000156966:1(@)Loc268	787	0.00316	0.01668
ENSG00000237039:1(@)Loc268	1849	0.003277	0.04671
ENSG00000237039:2(@)Loc268	1870	0.001097	0.009607
ENSG00000224376:2(@)Loc268	525	0.002794	0.009276
ENSG00000224376:1(@)Loc268	383	0.00707	0.01694
ENSG00000237039:3(@)Loc268	46	6.738e-05	0.0001721
ENSG00000206885:1(@)Loc268	449	0.08632	0.2814
ENSG00000115053:2(@)Loc268	679	0.3703	1.39
ENSG00000115053:1(@)Loc268	594	0.2563	2.581
ENSG00000283312:3(@)Loc268	305	0.000504	0.001274
ENSG00000171596:4(@)Loc268	241	0.001118	0.01744
ENSG00000206885:2(@)Loc268	294	0.01113	0.01945
ENSG00000283491:2(@)Loc268	730	0.003756	0.0167
ENSG00000181798:3(@)Loc268	452	0.001184	0.003489
ENSG00000172799:2(@)Loc268	35	0.0003185	0.0003185
ENSG00000171596:3(@)Loc268	538	0.006653	0.01862
ENSG00000233538:1(@)Loc268	12	0.003771	0.003771
ENSG00000230047:1(@)Loc268	12	0.003907	0.003944
ENSG00000283491:1(@)Loc268	287	0.007888	0.02551
ENSG00000283312:2(@)Loc268	555	0.009677	0.02828
ENSG00000181798:2(@)Loc268	1035	0.006367	0.03507
ENSG00000283491:3(@)Loc268	513	0.0004132	0.001779
ENSG00000171596:2(@)Loc268	763	0.005757	0.04012
ENSG00000171596:1(@)Loc268	1226	0.01896	0.1609
ENSG00000231494:1(@)Loc268	344	0.002735	0.003629
ENSG00000283312:1(@)Loc268	172	0.01346	0.04313
ENSG00000228884:1(@)Loc268	1	0.000113	0.000113
ENSG00000223198:2(@)Loc268	71	0.0002151	0.0002938
ENSG00000223198:1(@)Loc268	130	0.001864	0.003043
ENSG00000181798:1(@)Loc268	156	0.01367	0.04012
ENSG00000171596:5(@)Loc268	51	0.0003462	0.0003462
ENSG00000231494:2(@)Loc268	508	0.0005074	0.001623
ENSG00000277986:1(@)Loc268	276	0.001261	0.003698
ENSG00000177673:1(@)Loc268	110	0.0003348	0.0003612
ENSG00000187514:1(@)Loc268	464	0.002492	0.003986
ENSG00000144524:2(@)Loc268	1056	0.000481	0.002704
ENSG00000277986:2(@)Loc268	213	0.0004753	0.0007495
ENSG00000156973:2(@)Loc268	1167	0.0009635	0.006111
ENSG00000187514:2(@)Loc268	518	0.0004028	0.001083
ENSG00000237641:2(@)Loc269	1448	0.001091	0.003967
ENSG00000237641:1(@)Loc268	2711	0.00791	0.09625
ENSG00000156973:1(@)Loc268	1330	0.002637	0.01858
ENSG00000261096:2(@)Loc268	1822	0.0002296	0.001212
ENSG00000261096:1(@)Loc269	659	0.0008903	0.002148
ENSG00000144524:1(@)Loc268	2647	0.003461	0.04129
ENSG00000163273:1(@)Loc269	318	0.001518	0.002946
ENSG00000144535:1(@)Loc269	794	0.002672	0.01226
ENSG00000144535:2(@)Loc269	397	0.0005623	0.001147
ENSG00000163273:2(@)Loc269	307	0.0005133	0.0009104
ENSG00000251485:1(@)Loc269	967	0.005308	0.0456
ENSG00000251485:2(@)Loc269	1631	0.002347	0.01817
ENSG00000251485:3(@)Loc269	193	8.254e-05	0.0001521
ENSG00000221944:2(@)Loc269	621	0.001543	0.005201
ENSG00000244280:2(@)Loc269	315	0.0002769	0.0005342
ENSG00000244280:1(@)Loc269	455	0.0009735	0.002965
ENSG00000163283:2(@)Loc269	47	0.0001999	0.0006056
ENSG00000163283:3(@)Loc269	14	0.0001343	0.0001343
ENSG00000204121:1(@)Loc269	94	0.0002555	0.0003128
ENSG00000163283:1(@)Loc269	117	0.0008804	0.0008804
ENSG00000182600:1(@)Loc269	1382	0.007664	0.05476
ENSG00000163286:2(@)Loc269	79	0.0002023	0.0005717
ENSG00000163295:1(@)Loc269	139	0.0002473	0.0003765
ENSG00000171551:1(@)Loc269	516	0.003547	0.006834
ENSG00000163286:1(@)Loc269	41	0.002221	0.002221
ENSG00000135930:2(@)Loc269	745	0.0008788	0.003515
ENSG00000237412:1(@)Loc269	143	0.00272	0.005294
ENSG00000237126:1(@)Loc269	1675	0.002943	0.0241
ENSG00000171551:2(@)Loc269	298	0.001055	0.001517
ENSG00000237412:2(@)Loc269	186	0.0008077	0.001985
ENSG00000237126:2(@)Loc269	1117	0.0008642	0.00385
ENSG00000135902:2(@)Loc269	105	0.0006785	0.001186
ENSG00000221944:3(@)Loc269	184	0.0002151	0.0003911
ENSG00000196811:1(@)Loc269	272	0.0006795	0.001923
ENSG00000135930:1(@)Loc269	1136	0.003236	0.01879
ENSG00000237412:3(@)Loc269	143	0.0002215	0.0004573
ENSG00000196811:3(@)Loc269	12	0.0002353	0.0002353
ENSG00000135902:3(@)Loc269	17	0.0002511	0.000408
ENSG00000196811:2(@)Loc269	262	0.0003378	0.000675
ENSG00000135902:4(@)Loc269	2	0.0003302	0.0008154
ENSG00000135902:1(@)Loc269	153	0.001567	0.00271
ENSG00000135930:3(@)Loc269	175	8.674e-05	0.00013
ENSG00000221944:1(@)Loc269	594	0.006953	0.02418
ENSG00000115468:3(@)Loc269	289	0.0004651	0.0006669
ENSG00000115468:1(@)Loc269	886	0.01229	0.05838
ENSG00000115468:2(@)Loc269	964	0.004826	0.01788
ENSG00000204120:2(@)Loc269	679	0.001389	0.005822
ENSG00000077044:3(@)Loc269	308	0.0001074	0.0003056
ENSG00000213055:1(@)Loc269	410	0.0009524	0.002195
ENSG00000204120:1(@)Loc269	1523	0.008304	0.06605
ENSG00000182600:2(@)Loc269	1435	0.001302	0.00992
ENSG00000204120:3(@)Loc269	253	0.0003979	0.0008581
ENSG00000213055:2(@)Loc269	408	0.0001417	0.0004269
ENSG00000115474:1(@)Loc269	1009	0.003905	0.009936
ENSG00000066248:1(@)Loc269	814	0.00651	0.03393
ENSG00000115474:2(@)Loc269	1025	0.0006702	0.003462
ENSG00000066248:3(@)Loc269	184	0.001436	0.001883
ENSG00000241409:1(@)Loc269	13	0.0001043	0.0001043
ENSG00000115474:3(@)Loc269	131	6.041e-05	0.0001327
ENSG00000182600:3(@)Loc269	123	0.0001193	0.0001886
ENSG00000066248:2(@)Loc269	521	0.002352	0.007737
ENSG00000222001:2(@)Loc269	87	7.174e-05	0.0001325
ENSG00000168918:3(@)Loc269	122	6.909e-05	0.000119
ENSG00000222001:1(@)Loc269	106	0.0003871	0.0005424
ENSG00000115488:1(@)Loc269	23	0.0003566	0.001025
ENSG00000168918:2(@)Loc269	864	0.0009771	0.004414
ENSG00000168918:1(@)Loc269	1222	0.003772	0.02725
ENSG00000085982:4(@)Loc270	99	0.0002149	0.0002863
ENSG00000085978:1(@)Loc269	990	0.007221	0.03916
ENSG00000085978:2(@)Loc269	219	0.001755	0.00354
ENSG00000240224:2(@)Loc269	14	0.0001002	0.0001223
ENSG00000077044:2(@)Loc269	1048	0.0009328	0.0059
ENSG00000263941:1(@)Loc269	25	0.0005042	0.0006271
ENSG00000263941:2(@)Loc269	14	0.000172	0.000196
ENSG00000251791:2(@)Loc269	1403	0.0008543	0.005406
ENSG00000252010:1(@)Loc269	833	0.0006973	0.002513
ENSG00000252010:2(@)Loc269	570	0.0001481	0.000497
ENSG00000251791:1(@)Loc269	1399	0.001654	0.01219
ENSG00000130561:2(@)Loc269	363	0.0001147	0.0003053
ENSG00000130561:1(@)Loc269	255	0.0002959	0.0005288
ENSG00000259793:1(@)Loc269	493	0.000916	0.002701
ENSG00000248705:2(@)Loc269	197	0.0001044	0.0001701
ENSG00000077044:1(@)Loc270	857	0.002561	0.01459
ENSG00000259793:2(@)Loc269	581	0.0001871	0.0008763
ENSG00000085982:2(@)Loc269	1836	0.005391	0.04733
ENSG00000085982:3(@)Loc270	426	0.00104	0.00306
ENSG00000242366:1(@)Loc270	94	0.0006984	0.0009427
ENSG00000085982:1(@)Loc269	286	0.007984	0.01859
ENSG00000271639:2(@)Loc269	354	6.787e-05	0.0001786
ENSG00000271639:1(@)Loc269	1604	0.0004092	0.003167
ENSG00000241119:1(@)Loc270	74	0.0002238	0.0003517
ENSG00000085982:6(@)Loc270	19	0.0001839	0.0001984
ENSG00000085982:5(@)Loc270	5	0.0001682	0.0001781
ENSG00000241635:2(@)Loc270	213	0.0002836	0.000576
ENSG00000242515:1(@)Loc270	67	0.001028	0.00129
ENSG00000167165:1(@)Loc270	576	0.0009353	0.003098
ENSG00000242515:2(@)Loc270	179	0.0002718	0.0004757
ENSG00000244122:1(@)Loc270	373	0.000961	0.002337
ENSG00000244122:2(@)Loc270	399	0.0002669	0.0006664
ENSG00000241635:1(@)Loc270	378	0.00155	0.003676
ENSG00000167165:2(@)Loc270	363	0.0004858	0.00119
ENSG00000185038:4(@)Loc270	14	0.0001355	0.0001355
ENSG00000188042:2(@)Loc270	433	0.0009685	0.002421
ENSG00000228445:1(@)Loc270	91	0.0001381	0.0003754
ENSG00000178836:1(@)Loc270	158	0.0003472	0.0005519
ENSG00000248705:1(@)Loc270	155	0.0002843	0.0004951
ENSG00000244474:1(@)Loc270	244	0.0005917	0.001293
ENSG00000244474:2(@)Loc270	197	0.000223	0.0004281
ENSG00000224814:1(@)Loc270	279	0.0008013	0.001935
ENSG00000224814:2(@)Loc270	229	6.391e-05	0.0001347
ENSG00000227802:1(@)Loc270	437	0.001583	0.003544
ENSG00000227802:2(@)Loc270	325	0.0002641	0.0006095
ENSG00000228445:2(@)Loc270	228	6.159e-05	0.000134
ENSG00000243135:2(@)Loc270	105	7.478e-05	0.0001011
ENSG00000123485:1(@)Loc270	1351	0.004728	0.02886
ENSG00000248114:1(@)Loc270	33	0.0002135	0.0003231
ENSG00000243135:1(@)Loc270	28	0.0002305	0.0002493
ENSG00000233445:1(@)Loc270	18	0.0001667	0.0001718
ENSG00000240224:1(@)Loc270	42	0.0002214	0.0002533
ENSG00000224287:2(@)Loc270	212	0.0001532	0.0003338
ENSG00000185038:3(@)Loc270	56	0.001817	0.001817
ENSG00000185038:1(@)Loc270	44	0.001508	0.001702
ENSG00000185038:2(@)Loc270	96	0.001887	0.001887
ENSG00000123485:2(@)Loc270	894	0.0008137	0.003873
ENSG00000224287:1(@)Loc270	274	0.0008996	0.001867
ENSG00000144481:2(@)Loc270	208	0.0002542	0.0003612
ENSG00000144481:1(@)Loc270	228	0.000588	0.001193
ENSG00000226442:1(@)Loc270	8	0.0001751	0.0001902
ENSG00000188042:1(@)Loc270	425	0.003201	0.006182
ENSG00000261298:1(@)Loc270	6	0.0002378	0.0002414
ENSG00000228162:2(@)Loc270	12	0.0003691	0.000447
ENSG00000228162:1(@)Loc270	26	0.0008155	0.000894
ENSG00000231682:1(@)Loc270	69	0.00047	0.000612
ENSG00000235529:2(@)Loc271	767	0.00489	0.01969
ENSG00000130147:1(@)Loc270	325	0.004508	0.01375
ENSG00000130147:2(@)Loc270	398	0.001897	0.00604
ENSG00000130147:3(@)Loc270	59	0.000453	0.0006196
ENSG00000235726:2(@)Loc270	163	0.001027	0.001581
ENSG00000235726:1(@)Loc270	73	7.283e-05	0.002796
ENSG00000235726:3(@)Loc270	48	0.0003267	0.0003267
ENSG00000157985:2(@)Loc271	982	0.0005015	0.002701
ENSG00000157985:1(@)Loc271	1236	0.001638	0.01275
ENSG00000235529:3(@)Loc271	323	0.0005399	0.001322
ENSG00000235529:1(@)Loc271	294	0.02519	0.03613
ENSG00000222007:1(@)Loc271	91	0.000179	0.000255
ENSG00000144476:1(@)Loc272	933	0.003128	0.01556
ENSG00000168505:1(@)Loc272	310	0.0009804	0.002307
ENSG00000233611:1(@)Loc272	84	0.0001419	0.0001798
ENSG00000168505:2(@)Loc272	262	0.0002455	0.0004728
ENSG00000182177:1(@)Loc272	111	0.0007177	0.00141
ENSG00000182177:2(@)Loc272	56	0.0002254	0.0003067
ENSG00000270540:3(@)Loc272	205	0.0001042	0.0002447
ENSG00000224132:2(@)Loc272	637	0.0008704	0.003081
ENSG00000132321:1(@)Loc272	469	0.008064	0.03391
ENSG00000270540:2(@)Loc272	888	0.0005064	0.002408
ENSG00000270540:1(@)Loc272	801	0.00215	0.01265
ENSG00000132321:3(@)Loc272	366	0.001129	0.003868
ENSG00000232893:2(@)Loc272	70	0.0001452	0.0001982
ENSG00000232893:1(@)Loc272	6	0.0001786	0.0001835
ENSG00000227252:2(@)Loc272	1011	0.001321	0.005607
ENSG00000132321:2(@)Loc272	612	0.00354	0.01634
ENSG00000144476:2(@)Loc272	693	0.001041	0.003867
ENSG00000144476:3(@)Loc272	33	0.0001676	0.0001727
ENSG00000232328:1(@)Loc272	157	0.0009717	0.007585
ENSG00000232328:2(@)Loc272	73	0.0002418	0.0008124
ENSG00000198612:3(@)Loc272	173	0.000134	0.0001771
ENSG00000198612:2(@)Loc272	1385	0.001805	0.008465
ENSG00000227252:1(@)Loc272	871	0.002557	0.01333
ENSG00000198612:1(@)Loc272	847	0.003933	0.02006
ENSG00000224844:1(@)Loc272	223	0.0002027	0.0003755
ENSG00000224844:2(@)Loc272	280	6.845e-05	0.0001363
ENSG00000163359:1(@)Loc272	618	0.001726	0.008093
ENSG00000115648:2(@)Loc273	1398	0.291	9.441
ENSG00000115648:3(@)Loc273	119	0.01199	0.214
ENSG00000224132:1(@)Loc272	744	0.001865	0.009181
ENSG00000163359:2(@)Loc272	360	0.0005633	0.001729
ENSG00000234949:3(@)Loc273	240	0.0003524	0.0009569
ENSG00000222022:1(@)Loc272	41	0.0001079	0.0001376
ENSG00000222032:1(@)Loc272	44	0.0001938	0.0003476
ENSG00000222032:2(@)Loc273	20	0.0002746	0.0002746
ENSG00000115648:1(@)Loc273	1249	1.002	20.18
ENSG00000115648:4(@)Loc273	38	0.0118	0.0118
ENSG00000124831:2(@)Loc273	2143	0.004549	0.01727
ENSG00000227107:1(@)Loc273	1366	0.002904	0.0198
ENSG00000177483:3(@)Loc273	396	0.001058	0.008772
ENSG00000234949:2(@)Loc273	365	0.00148	0.01015
ENSG00000124831:1(@)Loc273	1780	0.002761	0.03858
ENSG00000227107:4(@)Loc273	47	0.0001457	0.0002348
ENSG00000227107:3(@)Loc273	574	0.0001728	0.0004699
ENSG00000124839:1(@)Loc273	861	0.003287	0.01991
ENSG00000124839:3(@)Loc273	373	0.0006448	0.001853
ENSG00000124839:2(@)Loc273	864	0.001991	0.01046
ENSG00000124839:4(@)Loc273	116	0.0002872	0.0004831
ENSG00000227107:2(@)Loc273	1417	0.001129	0.007884
ENSG00000234949:1(@)Loc273	296	0.002359	0.005659
ENSG00000124831:3(@)Loc273	351	0.0002877	0.0005435
ENSG00000144488:4(@)Loc273	424	0.0005025	0.001183
ENSG00000177483:4(@)Loc273	188	0.000622	0.002141
ENSG00000144485:2(@)Loc273	965	0.001253	0.006587
ENSG00000177483:2(@)Loc273	631	0.01149	0.08182
ENSG00000132329:1(@)Loc273	339	0.002475	0.005802
ENSG00000132323:3(@)Loc273	356	7.252e-05	0.0001952
ENSG00000177483:1(@)Loc273	340	0.009994	0.01862
ENSG00000177483:5(@)Loc273	38	4.572e-05	0.0002235
ENSG00000184182:2(@)Loc273	925	0.00209	0.01101
ENSG00000132329:2(@)Loc273	250	0.001485	0.002506
ENSG00000132329:3(@)Loc273	78	0.0003165	0.0006086
ENSG00000184182:3(@)Loc273	298	0.0001702	0.0004609
ENSG00000283635:1(@)Loc273	186	0.003147	0.006191
ENSG00000144485:1(@)Loc273	1546	0.00304	0.02242
ENSG00000178752:1(@)Loc273	630	0.003304	0.01423
ENSG00000132330:2(@)Loc273	1957	0.001875	0.01484
ENSG00000279484:2(@)Loc273	347	0.001265	0.003637
ENSG00000184182:1(@)Loc273	1514	0.003803	0.02886
ENSG00000186235:4(@)Loc273	143	0.0002926	0.0003604
ENSG00000132326:2(@)Loc273	935	0.0002533	0.001425
ENSG00000132330:1(@)Loc273	2633	0.005101	0.05304
ENSG00000132330:3(@)Loc273	319	0.0003559	0.0008624
ENSG00000178752:2(@)Loc273	616	0.001152	0.005292
ENSG00000144488:3(@)Loc273	765	0.002199	0.009875
ENSG00000144488:1(@)Loc273	280	0.006511	0.01267
ENSG00000279484:4(@)Loc273	113	0.0004862	0.0006283
ENSG00000168427:3(@)Loc273	157	0.000824	0.001545
ENSG00000144488:2(@)Loc273	345	0.009231	0.02031
ENSG00000178752:4(@)Loc273	28	0.0001083	0.0001286
ENSG00000168427:2(@)Loc273	359	0.00155	0.006036
ENSG00000279484:1(@)Loc273	191	0.001995	0.004573
ENSG00000168427:1(@)Loc273	355	0.002889	0.009462
ENSG00000168427:4(@)Loc273	95	0.0004776	0.0007521
ENSG00000132323:2(@)Loc273	1703	0.001028	0.009456
ENSG00000178752:3(@)Loc273	185	0.0002814	0.0005844
ENSG00000144485:3(@)Loc273	269	0.0002914	0.0005775
ENSG00000168427:5(@)Loc273	45	0.000157	0.0005383
ENSG00000168427:6(@)Loc273	31	0.0001392	0.0001542
ENSG00000132323:1(@)Loc273	2410	0.002902	0.0296
ENSG00000186235:3(@)Loc273	558	0.001146	0.003068
ENSG00000225057:2(@)Loc273	756	0.0002032	0.0007803
ENSG00000279484:5(@)Loc273	30	0.0002441	0.0002791
ENSG00000279484:3(@)Loc273	96	0.0006444	0.001083
ENSG00000186235:2(@)Loc273	914	0.002524	0.01186
ENSG00000186235:1(@)Loc273	1130	0.003995	0.02285
ENSG00000065802:2(@)Loc273	1513	0.001954	0.02306
ENSG00000144485:4(@)Loc273	80	0.0002163	0.0002163
ENSG00000225057:1(@)Loc273	1651	0.001362	0.01048
ENSG00000232306:1(@)Loc273	93	0.0001871	0.0002637
ENSG00000132326:1(@)Loc273	997	0.0005869	0.003452
ENSG00000204104:2(@)Loc273	1872	0.00445	0.02806
ENSG00000204104:1(@)Loc273	990	0.004839	0.02767
ENSG00000283635:2(@)Loc273	456	0.001707	0.004736
ENSG00000283635:3(@)Loc273	303	0.000215	0.0005309
ENSG00000204104:3(@)Loc273	778	0.001443	0.005402
ENSG00000204104:4(@)Loc273	180	0.0001622	0.0002419
ENSG00000225493:1(@)Loc273	420	0.0006171	0.001743
ENSG00000065802:3(@)Loc273	726	0.0007612	0.002729
ENSG00000065802:1(@)Loc273	1349	0.003789	0.02727
ENSG00000225493:2(@)Loc273	426	0.0002118	0.0007792
ENSG00000234279:2(@)Loc273	4	0.0002147	0.0002147
ENSG00000234279:1(@)Loc273	4	0.0002688	0.0002925
ENSG00000233608:1(@)Loc273	1042	0.002223	0.01656
ENSG00000226992:1(@)Loc273	23	0.0001721	0.0002037
ENSG00000233608:2(@)Loc273	692	0.0009258	0.004521
ENSG00000226992:2(@)Loc274	88	0.0001946	0.0002878
ENSG00000227744:1(@)Loc274	138	0.0005369	0.001119
ENSG00000227744:2(@)Loc274	73	0.0001529	0.0002158
ENSG00000068024:2(@)Loc274	539	0.00171	0.006707
ENSG00000068024:3(@)Loc274	105	0.0002906	0.0003294
ENSG00000068024:1(@)Loc274	603	0.004144	0.02214
ENSG00000222020:3(@)Loc274	346	0.0007417	0.001812
ENSG00000222020:2(@)Loc274	500	0.01459	0.0392
ENSG00000222020:4(@)Loc274	31	0.0004325	0.0004325
ENSG00000222020:1(@)Loc274	314	0.05518	0.1259
ENSG00000196758:1(@)Loc274	9	0.0001368	0.0001395
ENSG00000196758:2(@)Loc274	1	0.0001209	0.0001209
ENSG00000260942:2(@)Loc275	1633	0.003477	0.02589
ENSG00000259889:2(@)Loc274	22	0.0003596	0.0003596
ENSG00000220256:1(@)Loc274	66	0.0005546	0.0006282
ENSG00000220256:2(@)Loc274	88	0.0002362	0.0003186
ENSG00000130414:3(@)Loc275	653	0.006896	0.0258
ENSG00000178586:3(@)Loc275	50	0.0002663	0.0004077
ENSG00000130414:5(@)Loc275	140	0.0007779	0.001416
ENSG00000172428:2(@)Loc275	906	0.001367	0.006642
ENSG00000063660:2(@)Loc275	523	0.007447	0.06333
ENSG00000226321:1(@)Loc275	951	0.0033	0.01177
ENSG00000130414:1(@)Loc275	570	0.01232	0.05415
ENSG00000130414:2(@)Loc275	663	0.01203	0.05022
ENSG00000130414:4(@)Loc275	425	0.00249	0.006567
ENSG00000182083:2(@)Loc275	23	0.0001668	0.0001883
ENSG00000182083:3(@)Loc275	1	0.0001836	0.0001836
ENSG00000182083:1(@)Loc275	2	0.0002069	0.0002154
ENSG00000178586:1(@)Loc275	39	0.0006476	0.0007333
ENSG00000182083:4(@)Loc275	12	0.0001633	0.0001686
ENSG00000178586:2(@)Loc275	26	0.0008569	0.0008569
ENSG00000063660:1(@)Loc275	673	0.01715	0.07435
ENSG00000178586:5(@)Loc275	13	0.00014	0.00014
ENSG00000178602:1(@)Loc275	227	0.001674	0.003562
ENSG00000178586:4(@)Loc275	19	0.0001736	0.0001901
ENSG00000172428:1(@)Loc275	733	0.002501	0.01355
ENSG00000227479:1(@)Loc275	102	0.0002852	0.0004683
ENSG00000142327:3(@)Loc275	148	0.0002043	0.0002818
ENSG00000178602:2(@)Loc275	223	0.001133	0.001785
ENSG00000178602:3(@)Loc275	150	0.0003041	0.0005911
ENSG00000142327:2(@)Loc275	868	0.0008273	0.003471
ENSG00000172428:3(@)Loc275	203	9.46e-05	0.0001563
ENSG00000229996:1(@)Loc275	84	0.000484	0.0008028
ENSG00000130294:1(@)Loc275	1080	0.002532	0.01595
ENSG00000142330:3(@)Loc275	599	0.001779	0.004238
ENSG00000162804:4(@)Loc275	41	1.619e-05	0.0002
ENSG00000063660:3(@)Loc275	255	0.01012	0.022
ENSG00000122085:4(@)Loc275	350	0.0008174	0.00248
ENSG00000227479:2(@)Loc275	122	7.825e-05	0.0001547
ENSG00000063660:4(@)Loc275	32	0.003234	0.003273
ENSG00000218416:3(@)Loc275	119	0.001176	0.001702
ENSG00000144504:3(@)Loc275	269	0.0009545	0.002119
ENSG00000142330:4(@)Loc275	122	0.0001864	0.0003079
ENSG00000188542:2(@)Loc275	650	0.001282	0.004275
ENSG00000218416:2(@)Loc275	282	0.004055	0.008576
ENSG00000218416:1(@)Loc275	296	0.008233	0.04024
ENSG00000188542:3(@)Loc275	143	0.0001694	0.0002955
ENSG00000218416:4(@)Loc275	31	0.0001891	0.0003484
ENSG00000218416:5(@)Loc275	2	0.0001776	0.0001776
ENSG00000130294:2(@)Loc275	974	0.001184	0.0058
ENSG00000144504:1(@)Loc275	327	0.01077	0.02422
ENSG00000178623:3(@)Loc275	344	0.006926	0.01768
ENSG00000188542:1(@)Loc275	939	0.003517	0.01929
ENSG00000142327:1(@)Loc275	638	0.004182	0.009591
ENSG00000144504:4(@)Loc275	73	0.0001092	0.0001467
ENSG00000260942:1(@)Loc275	1084	0.00484	0.02596
ENSG00000115677:2(@)Loc275	1227	0.006322	0.04126
ENSG00000223991:3(@)Loc275	168	0.0005324	0.0006636
ENSG00000144504:2(@)Loc275	463	0.004333	0.01614
ENSG00000260942:3(@)Loc275	482	0.0002694	0.0008893
ENSG00000142330:2(@)Loc275	993	0.00737	0.0264
ENSG00000142330:1(@)Loc275	1300	0.008785	0.05217
ENSG00000178623:6(@)Loc275	65	0.0001937	0.0003774
ENSG00000178623:2(@)Loc275	770	0.01502	0.03726
ENSG00000178623:5(@)Loc275	145	0.000998	0.001598
ENSG00000178623:4(@)Loc275	272	0.007938	0.01163
ENSG00000178623:1(@)Loc275	174	0.06241	0.06241
ENSG00000185176:2(@)Loc275	113	0.0006371	0.001399
ENSG00000219159:2(@)Loc275	219	0.001507	0.002153
ENSG00000172482:2(@)Loc275	1494	0.0009742	0.008249
ENSG00000185176:1(@)Loc275	145	0.0003622	0.001495
ENSG00000184945:1(@)Loc275	63	0.0001799	0.0005896
ENSG00000219159:3(@)Loc275	97	0.0006031	0.0006254
ENSG00000185176:3(@)Loc275	84	0.0003292	0.0005816
ENSG00000172478:2(@)Loc275	1805	0.003131	0.02162
ENSG00000219159:1(@)Loc275	53	0.0008977	0.001625
ENSG00000184945:2(@)Loc275	29	3.468e-05	0.0002927
ENSG00000176946:2(@)Loc276	867	0.001084	0.006004
ENSG00000184945:5(@)Loc275	12	0.0001516	0.0001581
ENSG00000184945:4(@)Loc275	13	0.0001833	0.0005749
ENSG00000184945:3(@)Loc275	10	0.000539	0.000555
ENSG00000226321:2(@)Loc275	906	0.0005295	0.002788
ENSG00000162804:2(@)Loc275	680	0.002264	0.01256
ENSG00000172482:1(@)Loc275	2682	0.002446	0.03529
ENSG00000225521:3(@)Loc275	138	0.0003223	0.0004735
ENSG00000168393:3(@)Loc276	527	0.0004904	0.00161
ENSG00000115677:3(@)Loc275	421	0.0004621	0.00127
ENSG00000172478:1(@)Loc275	1600	0.005314	0.0359
ENSG00000162804:1(@)Loc275	696	0.004922	0.02276
ENSG00000172478:3(@)Loc275	544	0.0005234	0.001803
ENSG00000162804:3(@)Loc275	284	0.000914	0.001684
ENSG00000229996:2(@)Loc275	148	0.0004373	0.0005256
ENSG00000233392:1(@)Loc275	787	0.001642	0.007015
ENSG00000172478:4(@)Loc275	54	8.433e-06	0.000203
ENSG00000225521:1(@)Loc275	318	0.009314	0.01339
ENSG00000223991:2(@)Loc275	388	0.001375	0.0036
ENSG00000223991:1(@)Loc275	420	0.002951	0.01006
ENSG00000233392:2(@)Loc275	577	0.0005611	0.001444
ENSG00000273113:3(@)Loc276	109	0.0001706	0.0002479
ENSG00000223374:3(@)Loc275	374	0.0001621	0.0004727
ENSG00000006607:3(@)Loc275	717	0.005181	0.006503
ENSG00000115687:2(@)Loc275	855	0.01247	0.05552
ENSG00000122085:1(@)Loc275	722	0.01855	0.07295
ENSG00000225521:2(@)Loc275	230	0.002542	0.002542
ENSG00000122085:3(@)Loc275	653	0.008045	0.02772
ENSG00000115685:1(@)Loc275	1284	0.007379	0.04594
ENSG00000115685:2(@)Loc275	1612	0.001288	0.009141
ENSG00000122085:2(@)Loc275	757	0.01307	0.05834
ENSG00000115687:1(@)Loc275	785	0.01992	0.09283
ENSG00000115687:3(@)Loc275	630	0.003851	0.0155
ENSG00000146205:2(@)Loc275	745	0.01125	0.0505
ENSG00000115687:4(@)Loc275	263	0.000649	0.001263
ENSG00000146205:3(@)Loc275	610	0.002426	0.014
ENSG00000215023:3(@)Loc276	123	0.0004183	0.0005962
ENSG00000146205:4(@)Loc275	171	0.001139	0.001722
ENSG00000146205:1(@)Loc275	292	0.01302	0.03043
ENSG00000115694:2(@)Loc275	1028	0.001435	0.008069
ENSG00000223374:2(@)Loc275	1642	0.003515	0.02537
ENSG00000115687:5(@)Loc275	38	0.0001593	0.0001773
ENSG00000224232:2(@)Loc275	1093	0.000431	0.002355
ENSG00000006607:4(@)Loc275	142	0.0001877	0.0002268
ENSG00000006607:1(@)Loc275	685	0.01355	0.04738
ENSG00000168385:2(@)Loc275	1026	0.007817	0.04179
ENSG00000168385:3(@)Loc275	873	0.001129	0.007187
ENSG00000115677:1(@)Loc275	1087	0.01271	0.08447
ENSG00000168385:4(@)Loc275	124	9.067e-05	0.0001276
ENSG00000006607:2(@)Loc275	1522	0.006809	0.04594
ENSG00000115694:1(@)Loc275	1148	0.004074	0.02529
ENSG00000224232:1(@)Loc275	1039	0.00206	0.0108
ENSG00000223374:1(@)Loc275	731	0.00416	0.02846
ENSG00000168385:1(@)Loc275	61	4.368e-05	0.002007
ENSG00000115694:3(@)Loc275	194	0.0001166	0.0002181
ENSG00000204099:2(@)Loc276	342	0.007156	0.01733
ENSG00000168395:3(@)Loc276	651	0.0009558	0.003801
ENSG00000234235:3(@)Loc275	103	0.0003137	0.0005718
ENSG00000168393:2(@)Loc276	1341	0.005269	0.03539
ENSG00000176720:3(@)Loc275	284	0.002052	0.00413
ENSG00000176720:4(@)Loc275	150	0.0005149	0.0009226
ENSG00000188011:1(@)Loc276	730	0.004703	0.01846
ENSG00000176720:2(@)Loc275	559	0.005912	0.01872
ENSG00000234235:1(@)Loc275	147	0.00158	0.003118
ENSG00000234235:2(@)Loc275	91	0.001372	0.001717
ENSG00000176720:1(@)Loc276	571	0.006339	0.02398
ENSG00000168397:3(@)Loc276	198	0.0006165	0.001307
ENSG00000176946:3(@)Loc276	85	0.0003005	0.0004606
ENSG00000176720:5(@)Loc275	23	0.0001557	0.0001764
ENSG00000176946:1(@)Loc276	1109	0.004835	0.02602
ENSG00000273113:1(@)Loc276	1413	0.002829	0.01851
ENSG00000273113:2(@)Loc276	834	0.0008746	0.00422
ENSG00000207186:1(@)Loc276	189	0.001072	0.001605
ENSG00000168397:2(@)Loc276	905	0.003655	0.0161
ENSG00000216921:1(@)Loc276	683	0.005447	0.0219
ENSG00000168397:1(@)Loc276	1831	0.007284	0.06464
ENSG00000168393:1(@)Loc276	1143	0.02191	0.1237
ENSG00000168395:2(@)Loc276	1706	0.005186	0.04161
ENSG00000235351:2(@)Loc276	1058	0.003359	0.01827
ENSG00000188389:2(@)Loc276	679	0.002635	0.01609
ENSG00000168395:4(@)Loc276	87	0.0001018	0.0001376
ENSG00000168395:1(@)Loc276	994	0.0126	0.07532
ENSG00000233806:4(@)Loc276	315	0.004078	0.005468
ENSG00000261186:3(@)Loc276	477	0.00735	0.02645
ENSG00000235351:1(@)Loc276	1189	0.01189	0.06639
ENSG00000216921:3(@)Loc276	323	0.0005083	0.001841
ENSG00000180902:6(@)Loc276	98	0.001646	0.002138
ENSG00000235351:3(@)Loc276	353	0.0005135	0.001398
ENSG00000154252:2(@)Loc276	286	0.004828	0.01213
ENSG00000235351:4(@)Loc276	37	0.0002429	0.0003184
ENSG00000180902:5(@)Loc276	230	0.004649	0.006264
ENSG00000180902:4(@)Loc276	290	0.007033	0.01281
ENSG00000154252:4(@)Loc276	18	0.0003258	0.0003609
ENSG00000180902:3(@)Loc276	361	0.01031	0.02261
ENSG00000180902:8(@)Loc276	16	8.825e-05	0.0001083
ENSG00000180902:7(@)Loc276	34	0.001022	0.001022
ENSG00000180902:2(@)Loc276	289	0.02199	0.03213
ENSG00000180902:1(@)Loc276	410	0.01437	0.04062
ENSG00000154252:3(@)Loc276	232	0.001342	0.002903
ENSG00000204099:3(@)Loc276	247	0.002372	0.005872
ENSG00000154252:1(@)Loc276	533	0.01142	0.03811
ENSG00000188389:4(@)Loc276	92	0.0004354	0.0007065
ENSG00000204099:4(@)Loc276	154	0.001223	0.002118
ENSG00000224272:3(@)Loc276	317	0.00304	0.007915
ENSG00000235151:2(@)Loc276	882	0.003204	0.01789
ENSG00000215023:1(@)Loc276	167	0.003207	0.005947
ENSG00000224272:4(@)Loc276	195	0.001378	0.002181
ENSG00000224272:1(@)Loc276	262	0.007591	0.02318
ENSG00000235151:4(@)Loc276	107	0.0007381	0.002005
ENSG00000224272:2(@)Loc276	348	0.004425	0.01717
ENSG00000235151:1(@)Loc276	591	0.01388	0.04031
ENSG00000215023:2(@)Loc276	202	0.001686	0.002887
ENSG00000280119:3(@)Loc276	509	0.01388	0.02339
ENSG00000188389:3(@)Loc276	233	0.001193	0.002883
ENSG00000204099:1(@)Loc276	355	0.01045	0.02627
ENSG00000188389:1(@)Loc276	699	0.004835	0.03401
ENSG00000224272:5(@)Loc276	48	0.0006876	0.0007689
ENSG00000237940:2(@)Loc276	503	0.003411	0.0279
ENSG00000204099:5(@)Loc276	23	0.000286	0.0003034
ENSG00000154252:5(@)Loc276	23	0.0002014	0.0002354
ENSG00000224272:6(@)Loc276	8	8.033e-05	0.00015
ENSG00000280119:2(@)Loc276	872	0.006989	0.0302
ENSG00000188011:2(@)Loc276	910	0.002068	0.008731
ENSG00000237940:3(@)Loc276	1618	0.005884	0.04614
ENSG00000237940:4(@)Loc276	515	0.001019	0.002282
ENSG00000204099:6(@)Loc276	7	0.0001897	0.0001897
ENSG00000233806:3(@)Loc276	874	0.002686	0.02803
ENSG00000233806:1(@)Loc276	933	0.008525	0.05897
ENSG00000235151:3(@)Loc276	223	0.001378	0.002426
ENSG00000188011:3(@)Loc276	239	0.0005593	0.0009252
ENSG00000280119:4(@)Loc276	75	0.001122	0.004434
ENSG00000216921:2(@)Loc276	959	0.006268	0.03105
ENSG00000233806:2(@)Loc276	689	0.003228	0.03528
ENSG00000237940:1(@)Loc276	830	0.009146	0.04514
ENSG00000280119:1(@)Loc276	648	0.01396	0.1011
ENSG00000220804:1(@)Loc276	204	0.001161	0.02079
ENSG00000261186:2(@)Loc276	128	0.002855	0.01111
ENSG00000220804:2(@)Loc276	1347	0.006066	0.05324
ENSG00000261186:4(@)Loc276	310	0.003874	0.008286
ENSG00000220804:4(@)Loc276	134	0.001217	0.002121
ENSG00000280119:5(@)Loc276	36	0.001691	0.001691
ENSG00000261186:5(@)Loc276	300	0.0002395	0.000532
ENSG00000220804:3(@)Loc276	565	0.002862	0.01298
ENSG00000232002:2(@)Loc276	23	0.0004967	0.0007436
ENSG00000220804:5(@)Loc276	45	0.0001485	0.0002709
ENSG00000226423:1(@)Loc276	20	5.632e-05	0.001052
ENSG00000232002:3(@)Loc276	27	0.000242	0.0008477
ENSG00000232002:4(@)Loc276	96	0.0005186	0.0005186
ENSG00000232002:1(@)Loc276	134	0.0003184	0.00107
ENSG00000232002:5(@)Loc276	6	0.000244	0.000244
ENSG00000232002:6(@)Loc276	16	0.0003147	0.0004251
ENSG00000261186:1(@)Loc276	135	0.02179	0.04865
ENSG00000134121:2(@)Loc278	433	0.001862	0.005645
ENSG00000134121:1(@)Loc278	513	0.004708	0.01476
ENSG00000224318:3(@)Loc278	194	0.001156	0.002777
ENSG00000224318:2(@)Loc278	264	0.006025	0.01353
ENSG00000224318:4(@)Loc278	112	0.0002862	0.0004
ENSG00000234661:1(@)Loc278	47	0.0006816	0.0008413
ENSG00000224318:1(@)Loc278	173	0.009521	0.01616
ENSG00000134121:3(@)Loc278	174	0.000396	0.0005257
ENSG00000231660:1(@)Loc278	20	0.0007406	0.00111
ENSG00000224957:1(@)Loc278	184	0.00211	0.003808
ENSG00000223587:4(@)Loc278	4	0.0001044	0.0001044
ENSG00000234661:2(@)Loc278	43	0.0001154	0.0001285
ENSG00000224239:1(@)Loc278	2199	0.002034	0.01984
ENSG00000224239:3(@)Loc278	98	0.0002587	0.0003099
ENSG00000224957:2(@)Loc278	277	0.001713	0.003554
ENSG00000134115:2(@)Loc278	522	0.002232	0.006762
ENSG00000224957:3(@)Loc278	141	0.0003763	0.0006016
ENSG00000224239:2(@)Loc278	2105	0.0006067	0.005976
ENSG00000134115:3(@)Loc278	172	0.0004796	0.0007326
ENSG00000134115:1(@)Loc278	468	0.003779	0.01074
ENSG00000235158:2(@)Loc278	14	0.0001072	0.0001072
ENSG00000235158:1(@)Loc278	5	0.0001803	0.0001814
ENSG00000144619:2(@)Loc279	287	0.001109	0.002869
ENSG00000144619:1(@)Loc279	270	0.004233	0.007331
ENSG00000144619:3(@)Loc279	88	8.397e-05	0.0001036
ENSG00000227588:1(@)Loc279	143	0.0005194	0.0007288
ENSG00000237990:1(@)Loc279	226	0.003321	0.004628
ENSG00000113851:3(@)Loc280	598	0.0002992	0.001289
ENSG00000091181:2(@)Loc280	625	0.0003867	0.001251
ENSG00000113851:1(@)Loc280	1150	0.004416	0.0285
ENSG00000271870:3(@)Loc280	489	0.0002397	0.0007245
ENSG00000072756:1(@)Loc280	461	0.007471	0.01966
ENSG00000072756:2(@)Loc280	733	0.005091	0.01973
ENSG00000113851:2(@)Loc280	1338	0.001674	0.01102
ENSG00000237990:2(@)Loc280	165	0.0008163	0.001732
ENSG00000271870:2(@)Loc280	1454	0.002162	0.01568
ENSG00000091181:1(@)Loc280	266	0.005735	0.005735
ENSG00000072756:3(@)Loc280	669	0.001762	0.006786
ENSG00000271870:1(@)Loc280	1012	0.005384	0.02608
ENSG00000072756:4(@)Loc280	161	0.0002271	0.0003684
ENSG00000175928:2(@)Loc280	192	0.001989	0.003498
ENSG00000175928:5(@)Loc280	38	0.001247	0.001247
ENSG00000175928:1(@)Loc280	352	0.004959	0.0105
ENSG00000223727:1(@)Loc280	424	0.0001866	0.0005956
ENSG00000175928:3(@)Loc280	54	0.0005823	0.0008363
ENSG00000175928:6(@)Loc280	26	0.0001878	0.0001878
ENSG00000175928:4(@)Loc280	20	0.0002852	0.0003552
ENSG00000144455:3(@)Loc281	509	0.02211	0.03321
ENSG00000229241:2(@)Loc280	116	0.0001704	0.0002025
ENSG00000175928:7(@)Loc280	20	5.534e-05	0.0001103
ENSG00000229241:1(@)Loc280	86	0.0006543	0.001216
ENSG00000150995:2(@)Loc281	1981	0.00291	0.01583
ENSG00000170364:2(@)Loc280	441	1.094	9.676
ENSG00000170364:1(@)Loc280	242	4.641	25.05
ENSG00000170364:4(@)Loc280	26	0.01151	0.1176
ENSG00000170364:3(@)Loc280	170	0.2096	0.4518
ENSG00000144455:5(@)Loc281	113	0.0002372	0.00036
ENSG00000170364:6(@)Loc280	10	0.002564	0.002564
ENSG00000144455:1(@)Loc280	667	0.006711	0.02521
ENSG00000144455:4(@)Loc281	179	0.00481	0.009077
ENSG00000144455:2(@)Loc281	1488	0.007602	0.0581
ENSG00000150995:1(@)Loc281	1120	0.004248	0.02154
ENSG00000231249:2(@)Loc281	1407	0.001977	0.01294
ENSG00000150995:3(@)Loc281	104	0.0002127	0.0003608
ENSG00000231249:3(@)Loc281	390	0.0003558	0.001021
ENSG00000231249:1(@)Loc281	696	0.005761	0.0245
ENSG00000235978:3(@)Loc281	171	0.0006938	0.0006938
ENSG00000235831:2(@)Loc281	630	0.001607	0.004798
ENSG00000235978:2(@)Loc281	428	0.002009	0.008989
ENSG00000235831:1(@)Loc281	689	0.01798	0.04444
ENSG00000235947:2(@)Loc281	70	0.0005448	0.0006726
ENSG00000134107:2(@)Loc281	553	0.002443	0.003135
ENSG00000235978:1(@)Loc281	401	0.005935	0.02773
ENSG00000235947:1(@)Loc281	86	0.002369	0.002936
ENSG00000275981:1(@)Loc281	21	0.0003847	0.0005033
ENSG00000275981:2(@)Loc281	38	0.0005049	0.0005944
ENSG00000235831:3(@)Loc281	57	0.0001032	0.0001729
ENSG00000134107:1(@)Loc281	289	0.001253	0.003145
ENSG00000134109:2(@)Loc281	278	0.001786	0.004047
ENSG00000233912:2(@)Loc281	314	0.0001581	0.000348
ENSG00000233912:1(@)Loc281	379	0.0004912	0.001203
ENSG00000134108:2(@)Loc281	466	0.0007757	0.002121
ENSG00000134108:1(@)Loc281	1323	0.003024	0.02046
ENSG00000134109:3(@)Loc281	151	0.0005547	0.000915
ENSG00000134109:1(@)Loc281	343	0.004833	0.01075
ENSG00000230944:1(@)Loc281	2	0.0001168	0.0001168
ENSG00000189229:2(@)Loc281	456	0.0004799	0.001569
ENSG00000229642:1(@)Loc281	23	0.0001937	0.0002023
ENSG00000229642:2(@)Loc281	46	0.0001355	0.0001633
ENSG00000189229:1(@)Loc282	272	0.003373	0.005625
ENSG00000226258:2(@)Loc282	29	0.000991	0.001506
ENSG00000196277:2(@)Loc283	568	0.0004604	0.001932
ENSG00000226258:1(@)Loc282	42	0.0001858	0.0002163
ENSG00000196277:1(@)Loc282	643	0.002063	0.007048
ENSG00000236152:1(@)Loc282	23	0.0002398	0.0003353
ENSG00000270207:2(@)Loc283	293	0.0002708	0.0006885
ENSG00000270207:1(@)Loc283	435	0.0009014	0.003174
ENSG00000270207:3(@)Loc283	137	0.0001113	0.0001817
ENSG00000236202:1(@)Loc283	23	0.0002306	0.0002671
ENSG00000227110:2(@)Loc283	490	0.00168	0.005199
ENSG00000228351:2(@)Loc283	76	0.0001477	0.000187
ENSG00000228351:1(@)Loc283	27	0.0001669	0.0001677
ENSG00000231401:1(@)Loc283	63	0.0001786	0.0002098
ENSG00000071282:1(@)Loc283	1833	0.006951	0.08905
ENSG00000227110:1(@)Loc283	761	0.01446	0.07084
ENSG00000071282:3(@)Loc283	213	0.0004331	0.001537
ENSG00000071282:2(@)Loc283	1000	0.003656	0.02935
ENSG00000227110:3(@)Loc283	192	0.001246	0.001365
ENSG00000070950:2(@)Loc284	1213	0.007421	0.07648
ENSG00000180914:2(@)Loc284	496	0.008664	0.02885
ENSG00000125046:1(@)Loc284	448	0.003951	0.01205
ENSG00000182533:2(@)Loc284	256	0.00245	0.005863
ENSG00000125046:2(@)Loc284	643	0.001517	0.009307
ENSG00000125046:3(@)Loc284	171	0.0002878	0.0005455
ENSG00000180914:1(@)Loc284	793	0.0158	0.1002
ENSG00000180914:3(@)Loc284	222	0.002297	0.003797
ENSG00000215160:3(@)Loc284	6	0.0002018	0.0002018
ENSG00000215160:2(@)Loc284	8	0.0002126	0.0002126
ENSG00000215160:1(@)Loc284	2	0.0001848	0.000186
ENSG00000182533:3(@)Loc284	79	0.0007178	0.001111
ENSG00000182533:1(@)Loc284	157	0.00519	0.008415
ENSG00000182533:4(@)Loc284	24	0.0002813	0.0003883
ENSG00000180914:4(@)Loc284	164	0.0002407	0.0004921
ENSG00000134077:4(@)Loc284	166	6.193e-05	0.0001065
ENSG00000134072:2(@)Loc285	695	0.0004858	0.002255
ENSG00000070950:1(@)Loc284	741	0.01312	0.07658
ENSG00000070950:3(@)Loc284	617	0.001162	0.005219
ENSG00000134077:3(@)Loc284	705	0.001434	0.005695
ENSG00000196220:1(@)Loc284	456	0.007112	0.02028
ENSG00000196220:2(@)Loc284	397	0.002982	0.007127
ENSG00000171148:2(@)Loc285	503	0.0006364	0.002173
ENSG00000235830:3(@)Loc284	50	0.0001897	0.0002264
ENSG00000206573:3(@)Loc284	142	8.053e-05	0.0001391
ENSG00000206573:2(@)Loc284	931	0.001814	0.009737
ENSG00000235830:2(@)Loc284	124	0.0008022	0.001042
ENSG00000196220:3(@)Loc284	185	0.0003829	0.0007313
ENSG00000228723:1(@)Loc284	58	0.0006924	0.000851
ENSG00000187288:2(@)Loc285	644	0.0007483	0.002428
ENSG00000254485:3(@)Loc284	212	0.0006306	0.001342
ENSG00000168137:2(@)Loc284	1225	0.0003616	0.002227
ENSG00000235830:1(@)Loc284	90	0.001808	0.002333
ENSG00000227929:1(@)Loc284	32	0.0002692	0.0003446
ENSG00000254485:2(@)Loc284	585	0.002985	0.009068
ENSG00000254485:1(@)Loc284	640	0.00656	0.02147
ENSG00000254485:4(@)Loc284	48	0.0001955	0.0002115
ENSG00000168137:1(@)Loc284	1432	0.001645	0.01176
ENSG00000206573:1(@)Loc284	976	0.005829	0.03236
ENSG00000214041:1(@)Loc284	72	0.0002749	0.000393
ENSG00000134077:2(@)Loc284	564	0.008507	0.02798
ENSG00000134077:1(@)Loc284	353	0.0123	0.03036
ENSG00000156959:1(@)Loc284	1268	0.0007453	0.005231
ENSG00000163704:2(@)Loc285	1048	0.0003765	0.001997
ENSG00000156959:2(@)Loc285	927	0.0001939	0.0009622
ENSG00000156983:2(@)Loc285	414	0.0002833	0.0007881
ENSG00000163702:2(@)Loc285	452	0.006901	0.01461
ENSG00000230082:2(@)Loc285	559	0.0006146	0.001793
ENSG00000163719:1(@)Loc285	746	0.0007631	0.003278
ENSG00000163719:2(@)Loc285	919	0.0003123	0.001463
ENSG00000144550:2(@)Loc285	333	0.0005754	0.00136
ENSG00000114026:2(@)Loc285	484	0.0008088	0.002154
ENSG00000171148:1(@)Loc285	792	0.004144	0.01882
ENSG00000214021:3(@)Loc285	311	0.001176	0.002518
ENSG00000144550:1(@)Loc285	267	0.00181	0.004514
ENSG00000186162:2(@)Loc285	2490	0.001786	0.02015
ENSG00000269894:2(@)Loc285	506	0.000538	0.001509
ENSG00000254999:2(@)Loc285	2656	0.001131	0.01385
ENSG00000156990:3(@)Loc285	89	9.004e-05	0.0001432
ENSG00000156983:1(@)Loc285	438	0.001734	0.003126
ENSG00000230082:1(@)Loc285	174	0.00221	0.004155
ENSG00000114026:1(@)Loc285	530	0.002813	0.008574
ENSG00000241553:2(@)Loc285	790	0.0005014	0.002195
ENSG00000214021:1(@)Loc285	840	0.008313	0.0338
ENSG00000144554:2(@)Loc285	1641	0.001258	0.008375
ENSG00000114026:3(@)Loc285	104	7.233e-05	0.0001124
ENSG00000269886:2(@)Loc285	656	0.0003617	0.001361
ENSG00000163701:2(@)Loc285	502	0.001481	0.004476
ENSG00000171135:2(@)Loc285	978	0.001883	0.01166
ENSG00000134072:1(@)Loc285	1202	0.002028	0.01365
ENSG00000206567:2(@)Loc285	3138	0.0007555	0.009771
ENSG00000214021:2(@)Loc285	864	0.004029	0.01957
ENSG00000241553:1(@)Loc285	513	0.002396	0.00685
ENSG00000254999:1(@)Loc285	3295	0.005752	0.08321
ENSG00000269886:1(@)Loc285	468	0.001176	0.003355
ENSG00000163703:3(@)Loc285	382	0.0004731	0.0006946
ENSG00000156990:2(@)Loc285	213	0.002046	0.003313
ENSG00000206567:1(@)Loc285	1935	0.00281	0.02307
ENSG00000163702:4(@)Loc285	288	0.0003616	0.0009139
ENSG00000187288:1(@)Loc285	468	0.001978	0.005599
ENSG00000163702:3(@)Loc285	570	0.003675	0.007696
ENSG00000156990:1(@)Loc285	191	0.007824	0.01413
ENSG00000163703:2(@)Loc285	961	0.002865	0.01517
ENSG00000125037:1(@)Loc285	2488	0.002246	0.02636
ENSG00000231177:3(@)Loc285	282	0.0004305	0.0008547
ENSG00000163701:3(@)Loc285	172	0.0004334	0.0008086
ENSG00000163701:1(@)Loc285	963	0.005312	0.02215
ENSG00000171135:1(@)Loc285	631	0.00497	0.01964
ENSG00000269982:2(@)Loc285	2331	0.0005487	0.005399
ENSG00000171135:3(@)Loc285	105	0.0003808	0.0007783
ENSG00000157014:1(@)Loc285	878	0.004726	0.02352
ENSG00000163702:1(@)Loc285	967	0.00786	0.03517
ENSG00000269982:1(@)Loc285	3100	0.001706	0.02401
ENSG00000163704:1(@)Loc285	2158	0.001806	0.01917
ENSG00000134086:2(@)Loc285	872	0.001153	0.005262
ENSG00000269894:1(@)Loc285	447	0.003246	0.009519
ENSG00000186162:3(@)Loc285	685	0.0006512	0.002512
ENSG00000144554:3(@)Loc285	501	0.0001137	0.0003449
ENSG00000180385:1(@)Loc285	3640	0.004869	0.08546
ENSG00000163703:1(@)Loc285	55	0.006344	0.008034
ENSG00000180385:2(@)Loc285	1196	0.0006503	0.005566
ENSG00000157020:1(@)Loc285	874	0.001376	0.006459
ENSG00000186162:1(@)Loc285	2485	0.00503	0.05643
ENSG00000232901:1(@)Loc285	2599	0.00205	0.02431
ENSG00000144554:1(@)Loc285	2728	0.002862	0.05238
ENSG00000125037:2(@)Loc285	929	0.0003163	0.001902
ENSG00000134086:1(@)Loc285	1382	0.004291	0.02965
ENSG00000232901:2(@)Loc285	2102	0.0003704	0.003599
ENSG00000134070:2(@)Loc285	424	0.001653	0.003486
ENSG00000240288:4(@)Loc285	251	0.0008937	0.002088
ENSG00000186162:5(@)Loc285	153	0.0002093	0.00032
ENSG00000186162:4(@)Loc285	83	0.0005746	0.0006729
ENSG00000163705:1(@)Loc285	126	0.0003197	0.000512
ENSG00000134086:3(@)Loc285	186	0.0001067	0.0001957
ENSG00000163705:2(@)Loc285	6	0.0001055	0.0001196
ENSG00000134070:3(@)Loc285	176	0.0001079	0.0002035
ENSG00000134070:1(@)Loc285	453	0.006647	0.01299
ENSG00000157014:2(@)Loc285	892	0.001726	0.006563
ENSG00000157014:3(@)Loc285	221	0.0001479	0.0002871
ENSG00000231177:2(@)Loc285	789	0.00324	0.01291
ENSG00000240288:5(@)Loc285	110	0.0001579	0.0002824
ENSG00000157017:2(@)Loc285	728	0.002078	0.008824
ENSG00000231177:1(@)Loc285	563	0.01148	0.03118
ENSG00000157017:1(@)Loc285	640	0.006229	0.02171
ENSG00000240288:2(@)Loc285	600	0.006958	0.02503
ENSG00000240288:1(@)Loc285	189	0.007576	0.01462
ENSG00000157020:2(@)Loc285	821	0.0002529	0.001249
ENSG00000240288:3(@)Loc285	615	0.005243	0.01828
ENSG00000157017:3(@)Loc285	251	0.0006538	0.001261
ENSG00000157087:1(@)Loc285	1367	0.002103	0.01229
ENSG00000157017:4(@)Loc285	65	0.0001652	0.0002121
ENSG00000196639:1(@)Loc286	787	0.002677	0.01336
ENSG00000157087:2(@)Loc285	642	0.0006568	0.002115
ENSG00000236999:1(@)Loc285	4	0.0003233	0.0003233
ENSG00000224771:1(@)Loc285	1	0.0002522	0.0002522
ENSG00000226567:2(@)Loc285	90	0.000391	0.0004557
ENSG00000226567:1(@)Loc285	53	0.00208	0.002174
ENSG00000132164:1(@)Loc285	342	0.001395	0.00344
ENSG00000132164:2(@)Loc285	506	0.0007813	0.002511
ENSG00000132164:3(@)Loc285	57	0.0002344	0.0003482
ENSG00000157103:3(@)Loc285	190	0.007102	0.007102
ENSG00000232287:2(@)Loc285	168	0.008649	0.3064
ENSG00000196639:2(@)Loc286	608	0.0008595	0.004607
ENSG00000157103:4(@)Loc285	63	0.001327	0.001327
ENSG00000232287:3(@)Loc285	59	0.0005175	0.005024
ENSG00000144560:1(@)Loc286	542	0.00258	0.005632
ENSG00000157103:2(@)Loc285	495	0.009216	0.01719
ENSG00000157103:1(@)Loc285	629	0.009284	0.02979
ENSG00000232287:1(@)Loc285	252	0.01932	0.5708
ENSG00000232287:4(@)Loc285	6	0.0001365	0.0001365
ENSG00000197548:3(@)Loc286	566	0.004051	0.01831
ENSG00000197548:2(@)Loc286	1049	0.007773	0.04577
ENSG00000197548:4(@)Loc286	177	0.00104	0.003612
ENSG00000197548:1(@)Loc286	855	0.02361	0.09019
ENSG00000197548:5(@)Loc286	61	0.000219	0.0002205
ENSG00000144560:3(@)Loc286	127	6.976e-05	0.0001311
ENSG00000272483:3(@)Loc286	356	0.0006255	0.001443
ENSG00000272483:2(@)Loc286	994	0.003828	0.02017
ENSG00000272483:1(@)Loc286	571	0.004048	0.02156
ENSG00000144560:2(@)Loc286	139	0.0005038	0.00061
ENSG00000271716:4(@)Loc286	31	9.739e-05	0.0002146
ENSG00000271716:3(@)Loc286	136	0.0006805	0.001751
ENSG00000271716:2(@)Loc286	208	0.0009034	0.001891
ENSG00000271716:1(@)Loc286	144	0.001527	0.002691
ENSG00000144559:3(@)Loc286	499	0.001812	0.006043
ENSG00000157152:2(@)Loc286	1017	0.003006	0.0131
ENSG00000157152:3(@)Loc286	390	0.000555	0.0008843
ENSG00000144559:2(@)Loc286	769	0.01141	0.0492
ENSG00000144559:1(@)Loc286	528	0.008057	0.02488
ENSG00000230342:2(@)Loc286	20	0.0002465	0.0005565
ENSG00000144559:4(@)Loc286	83	0.0001007	0.0001007
ENSG00000132155:2(@)Loc286	1211	0.0009212	0.006216
ENSG00000157152:1(@)Loc286	871	0.006041	0.02818
ENSG00000272263:2(@)Loc286	976	0.001169	0.007549
ENSG00000226642:2(@)Loc286	160	6.264e-05	0.0001039
ENSG00000157150:1(@)Loc286	1695	0.004612	0.03327
ENSG00000132170:1(@)Loc286	410	0.00387	0.009558
ENSG00000226642:1(@)Loc286	183	8.675e-05	0.0001298
ENSG00000157150:3(@)Loc286	159	0.0001896	0.0002692
ENSG00000157150:2(@)Loc286	1084	0.001153	0.00521
ENSG00000132170:2(@)Loc286	769	0.001071	0.004957
ENSG00000236062:1(@)Loc286	138	0.0002722	0.0004667
ENSG00000132170:3(@)Loc286	104	0.0001954	0.0002294
ENSG00000075975:3(@)Loc286	517	0.001475	0.005186
ENSG00000144712:3(@)Loc286	663	0.001156	0.004467
ENSG00000274514:1(@)Loc286	360	0.000675	0.001807
ENSG00000225526:2(@)Loc286	1863	0.0008884	0.008353
ENSG00000154743:4(@)Loc286	128	8.347e-05	0.0001492
ENSG00000154743:3(@)Loc286	628	0.001355	0.005562
ENSG00000225526:1(@)Loc286	1850	0.003411	0.03013
ENSG00000154743:2(@)Loc286	1204	0.005732	0.03551
ENSG00000075975:2(@)Loc286	924	0.004267	0.02082
ENSG00000075975:4(@)Loc286	74	0.0001724	0.0001724
ENSG00000154743:1(@)Loc286	703	0.007244	0.03185
ENSG00000075975:1(@)Loc286	697	0.007859	0.0321
ENSG00000132155:1(@)Loc286	1736	0.005272	0.04383
ENSG00000088726:3(@)Loc286	92	0.0003217	0.0004387
ENSG00000132182:2(@)Loc287	3395	0.003133	0.0558
ENSG00000274514:2(@)Loc286	174	0.0001382	0.0002342
ENSG00000144712:2(@)Loc286	811	0.003581	0.01446
ENSG00000088726:2(@)Loc286	878	0.001021	0.004766
ENSG00000088726:1(@)Loc286	982	0.001765	0.00885
ENSG00000144712:1(@)Loc286	1272	0.006248	0.03503
ENSG00000144712:4(@)Loc286	225	0.0002614	0.0005731
ENSG00000272263:1(@)Loc286	1433	0.004568	0.03534
ENSG00000213943:2(@)Loc286	1104	0.0003789	0.002183
ENSG00000213943:1(@)Loc286	830	0.001044	0.004646
ENSG00000144713:3(@)Loc286	146	5.667e-05	0.0001077
ENSG00000144713:1(@)Loc286	1534	0.004269	0.02934
ENSG00000144713:2(@)Loc286	1271	0.0008411	0.005681
ENSG00000144711:1(@)Loc287	500	0.003469	0.009606
ENSG00000232746:1(@)Loc286	5	0.0007357	0.0007697
ENSG00000232746:2(@)Loc286	16	4.251e-05	0.0001063
ENSG00000144711:3(@)Loc286	131	0.0001795	0.000467
ENSG00000144711:2(@)Loc287	368	0.001101	0.002939
ENSG00000132182:3(@)Loc286	222	8.3e-05	0.0001677
ENSG00000163517:2(@)Loc287	617	0.002041	0.006404
ENSG00000163528:3(@)Loc287	252	0.0002333	0.0004454
ENSG00000163520:1(@)Loc287	2063	0.006647	0.04407
ENSG00000163520:3(@)Loc287	486	0.0006	0.001567
ENSG00000163517:1(@)Loc287	802	0.006237	0.01976
ENSG00000163517:3(@)Loc287	258	0.0004748	0.001294
ENSG00000132182:1(@)Loc287	3271	0.007383	0.1241
ENSG00000224514:2(@)Loc287	247	0.0001952	0.0004191
ENSG00000163520:2(@)Loc287	1164	0.002693	0.01545
ENSG00000244502:1(@)Loc287	1	0.0001319	0.0001319
ENSG00000180438:1(@)Loc287	643	0.0009575	0.004524
ENSG00000154764:2(@)Loc287	306	0.0006933	0.00156
ENSG00000224514:1(@)Loc287	219	0.0003919	0.0008121
ENSG00000180438:2(@)Loc287	691	0.0003167	0.001157
ENSG00000275340:1(@)Loc287	1668	0.0004137	0.003108
ENSG00000233121:2(@)Loc287	1011	0.00167	0.007983
ENSG00000275340:2(@)Loc287	943	0.0001089	0.0005239
ENSG00000154764:1(@)Loc287	312	0.002115	0.004062
ENSG00000233121:3(@)Loc287	172	0.0001807	0.0003708
ENSG00000233121:1(@)Loc287	643	0.006746	0.02314
ENSG00000224752:2(@)Loc287	272	0.0001471	0.0002827
ENSG00000170876:1(@)Loc287	643	0.004987	0.01806
ENSG00000154767:3(@)Loc287	161	0.0001231	0.0002205
ENSG00000163528:2(@)Loc287	682	0.001918	0.007059
ENSG00000163528:1(@)Loc287	968	0.005477	0.02866
ENSG00000170876:2(@)Loc287	564	0.002488	0.007473
ENSG00000154767:1(@)Loc287	748	0.007566	0.02726
ENSG00000228242:2(@)Loc287	564	0.001623	0.006208
ENSG00000224752:1(@)Loc287	320	0.0003541	0.000752
ENSG00000228242:1(@)Loc287	799	0.005155	0.02262
ENSG00000154767:2(@)Loc287	846	0.001825	0.009279
ENSG00000170876:3(@)Loc287	143	0.0001538	0.0003553
ENSG00000170860:2(@)Loc287	865	0.0006431	0.003191
ENSG00000228242:3(@)Loc287	128	0.0001468	0.0002675
ENSG00000170860:1(@)Loc287	1176	0.002443	0.0119
ENSG00000170860:3(@)Loc287	104	7.904e-05	0.0001047
ENSG00000131389:2(@)Loc287	229	0.002194	0.003985
ENSG00000131389:1(@)Loc287	363	0.005122	0.01256
ENSG00000251576:3(@)Loc287	160	0.0002659	0.000378
ENSG00000255021:3(@)Loc287	83	0.0003418	0.0005404
ENSG00000255021:2(@)Loc287	80	0.000826	0.001091
ENSG00000131389:3(@)Loc287	99	0.0006241	0.001061
ENSG00000255021:1(@)Loc287	115	0.001487	0.002166
ENSG00000251576:2(@)Loc287	189	0.001452	0.0022
ENSG00000251576:1(@)Loc287	165	0.001943	0.003199
ENSG00000144596:2(@)Loc287	638	0.003122	0.01053
ENSG00000131389:4(@)Loc287	9	0.0001205	0.0001205
ENSG00000234123:1(@)Loc287	37	0.0001149	0.0001628
ENSG00000206562:2(@)Loc288	1468	0.003834	0.02629
ENSG00000144596:3(@)Loc287	218	0.0006393	0.001661
ENSG00000154781:2(@)Loc287	1158	0.004058	0.02342
ENSG00000154781:1(@)Loc287	587	0.008525	0.02914
ENSG00000144596:1(@)Loc287	853	0.0123	0.03686
ENSG00000131379:2(@)Loc287	493	0.003067	0.008058
ENSG00000144596:4(@)Loc287	37	0.0006979	0.0007116
ENSG00000131379:3(@)Loc287	263	0.0008696	0.001302
ENSG00000154781:3(@)Loc287	628	0.0003411	0.001384
ENSG00000131375:1(@)Loc288	572	0.003362	0.01399
ENSG00000225733:3(@)Loc288	230	0.0006163	0.001064
ENSG00000131379:4(@)Loc287	65	0.0001769	0.0002147
ENSG00000235629:1(@)Loc287	6	0.0001726	0.0001787
ENSG00000131379:1(@)Loc287	282	0.005397	0.01282
ENSG00000224660:4(@)Loc288	168	0.0003795	0.0005839
ENSG00000154783:2(@)Loc287	666	0.0004538	0.001771
ENSG00000177463:1(@)Loc288	1521	0.004983	0.0336
ENSG00000154783:1(@)Loc287	794	0.002157	0.01049
ENSG00000177463:2(@)Loc288	778	0.003172	0.01205
ENSG00000131381:2(@)Loc288	1191	0.001662	0.0103
ENSG00000131368:2(@)Loc288	926	0.0009585	0.004384
ENSG00000225733:1(@)Loc288	1127	0.01405	0.04074
ENSG00000225733:2(@)Loc288	974	0.00252	0.0122
ENSG00000224660:2(@)Loc288	802	0.009786	0.02129
ENSG00000177463:3(@)Loc288	296	0.00155	0.003023
ENSG00000131381:3(@)Loc288	306	0.0005005	0.001156
ENSG00000249786:2(@)Loc288	1032	0.004012	0.03608
ENSG00000131368:1(@)Loc288	695	0.003166	0.01349
ENSG00000177463:4(@)Loc288	121	0.0002225	0.0002225
ENSG00000131381:1(@)Loc288	1659	0.004405	0.03226
ENSG00000206561:1(@)Loc288	841	0.009398	0.03466
ENSG00000249786:1(@)Loc288	1305	0.007178	0.05005
ENSG00000227578:2(@)Loc288	102	0.0002274	0.0004223
ENSG00000230524:2(@)Loc288	141	0.0003185	0.0009302
ENSG00000131381:4(@)Loc288	40	0.0001733	0.0002039
ENSG00000228874:2(@)Loc288	182	0.0006455	0.0006455
ENSG00000228874:1(@)Loc288	206	0.0008147	0.001355
ENSG00000227578:1(@)Loc288	94	0.0005057	0.001659
ENSG00000228874:3(@)Loc288	40	0.0002146	0.0002146
ENSG00000228874:4(@)Loc288	36	0.0001586	0.0001586
ENSG00000227578:3(@)Loc288	21	5.263e-05	0.0001549
ENSG00000131375:2(@)Loc288	1224	0.0009746	0.006393
ENSG00000131370:2(@)Loc288	575	0.001528	0.004958
ENSG00000224660:3(@)Loc288	338	0.006307	0.006307
ENSG00000131375:3(@)Loc288	151	0.0001652	0.0002633
ENSG00000230524:1(@)Loc288	150	0.001317	0.002334
ENSG00000224660:1(@)Loc288	482	0.0121	0.05877
ENSG00000230524:3(@)Loc288	18	0.000209	0.0004744
ENSG00000230524:4(@)Loc288	15	0.0001291	0.0001291
ENSG00000206562:3(@)Loc288	391	0.0005508	0.001789
ENSG00000131370:1(@)Loc288	457	0.003975	0.01124
ENSG00000131370:4(@)Loc288	23	8.206e-05	0.0001108
ENSG00000131370:3(@)Loc288	123	0.0002882	0.0005108
ENSG00000144597:2(@)Loc288	1331	0.00105	0.00727
ENSG00000206560:2(@)Loc288	1073	0.001035	0.005856
ENSG00000144597:1(@)Loc288	1096	0.003887	0.01949
ENSG00000206562:1(@)Loc288	1010	0.007528	0.03829
ENSG00000131373:2(@)Loc288	526	0.00237	0.01403
ENSG00000206561:2(@)Loc288	1147	0.004111	0.0203
ENSG00000206561:3(@)Loc288	545	0.0008808	0.0037
ENSG00000249786:3(@)Loc288	504	0.0006393	0.003142
ENSG00000144597:3(@)Loc288	86	0.0001678	0.0004425
ENSG00000206561:4(@)Loc288	91	0.000186	0.0004099
ENSG00000169814:3(@)Loc288	121	0.0004676	0.0009963
ENSG00000270409:1(@)Loc288	2816	0.002082	0.02957
ENSG00000131373:3(@)Loc288	263	0.0008531	0.003436
ENSG00000169814:1(@)Loc288	908	0.008975	0.03948
ENSG00000263740:1(@)Loc288	560	0.0002027	0.0006722
ENSG00000131373:1(@)Loc288	835	0.007014	0.0253
ENSG00000270409:2(@)Loc288	746	0.0002383	0.0009719
ENSG00000169814:2(@)Loc288	583	0.003834	0.009457
ENSG00000131373:4(@)Loc288	23	0.0004087	0.0004087
ENSG00000206560:1(@)Loc288	1613	0.004229	0.0317
ENSG00000270409:3(@)Loc288	142	6.971e-05	0.0001138
ENSG00000224728:1(@)Loc288	1958	0.004123	0.03789
ENSG00000279465:1(@)Loc288	229	0.0001472	0.0003155
ENSG00000263740:2(@)Loc288	748	9.298e-05	0.000373
ENSG00000224728:2(@)Loc288	1765	0.001454	0.01038
ENSG00000206560:3(@)Loc288	145	7.369e-05	0.0001211
ENSG00000224728:3(@)Loc288	194	7.037e-05	0.0001348
ENSG00000131386:2(@)Loc288	541	0.001978	0.007879
ENSG00000131386:1(@)Loc288	782	0.005668	0.02453
ENSG00000131386:3(@)Loc288	121	0.0003707	0.0004104
ENSG00000154814:3(@)Loc288	579	0.0006486	0.001763
ENSG00000154814:2(@)Loc288	2341	0.004136	0.05252
ENSG00000154813:2(@)Loc288	2436	0.003859	0.06257
ENSG00000154814:1(@)Loc289	2390	0.008611	0.1359
ENSG00000271964:2(@)Loc289	1015	0.001688	0.008915
ENSG00000154813:3(@)Loc288	503	0.0002608	0.0009408
ENSG00000272529:2(@)Loc289	609	0.001479	0.008038
ENSG00000272498:1(@)Loc288	1082	0.006364	0.04507
ENSG00000154813:1(@)Loc288	2118	0.0101	0.1506
ENSG00000272529:1(@)Loc289	688	0.006287	0.03311
ENSG00000272498:2(@)Loc289	393	0.00104	0.003027
ENSG00000271964:1(@)Loc289	1261	0.01229	0.08727
ENSG00000271964:3(@)Loc289	298	0.0001697	0.0004572
ENSG00000131378:2(@)Loc289	1073	0.002264	0.01357
ENSG00000131378:1(@)Loc289	824	0.005683	0.01704
ENSG00000131378:3(@)Loc289	281	0.0004616	0.0008365
ENSG00000269391:1(@)Loc289	4	0.0001784	0.0001802
ENSG00000233570:2(@)Loc289	1	0.0002691	0.0002691
ENSG00000233570:1(@)Loc289	2	0.0002147	0.0002168
ENSG00000154822:1(@)Loc289	1800	0.004655	0.03698
ENSG00000092345:1(@)Loc289	192	0.0005406	0.0009475
ENSG00000154822:2(@)Loc289	1307	0.001156	0.008255
ENSG00000092345:2(@)Loc289	173	7.235e-05	0.0001246
ENSG00000154822:3(@)Loc289	217	0.0001483	0.0003602
ENSG00000131374:1(@)Loc289	5022	0.003574	0.07439
ENSG00000131374:2(@)Loc289	1523	0.0005577	0.004267
ENSG00000182568:1(@)Loc290	323	0.02494	0.03269
ENSG00000182568:2(@)Loc290	498	0.002591	0.006105
ENSG00000228956:2(@)Loc290	363	0.0007911	0.002317
ENSG00000182568:3(@)Loc290	130	0.0009487	0.0009487
ENSG00000228956:1(@)Loc290	501	0.00223	0.007208
ENSG00000183960:2(@)Loc291	111	0.0002745	0.000454
ENSG00000183960:1(@)Loc291	83	0.00175	0.002142
ENSG00000129810:2(@)Loc292	1453	0.000343	0.002471
ENSG00000163576:2(@)Loc291	1084	0.004529	0.02896
ENSG00000163576:3(@)Loc291	400	0.0003	0.001167
ENSG00000144566:3(@)Loc291	367	0.0008002	0.001975
ENSG00000144566:2(@)Loc291	1186	0.004064	0.02492
ENSG00000144566:1(@)Loc291	1021	0.008007	0.05036
ENSG00000163576:1(@)Loc291	78	0.01035	0.02393
ENSG00000183977:2(@)Loc291	1262	0.003581	0.0161
ENSG00000183977:1(@)Loc291	665	0.02641	0.04794
ENSG00000114166:2(@)Loc292	873	0.003857	0.01518
ENSG00000183977:3(@)Loc291	191	0.0007624	0.0009707
ENSG00000232953:2(@)Loc291	37	0.000364	0.0006507
ENSG00000114166:1(@)Loc291	683	0.01237	0.03626
ENSG00000232953:1(@)Loc291	14	0.0006717	0.001042
ENSG00000230697:2(@)Loc291	30	0.0007019	0.0007965
ENSG00000230697:3(@)Loc291	42	9.074e-05	0.0001079
ENSG00000114166:3(@)Loc291	254	0.0005995	0.001322
ENSG00000230697:1(@)Loc291	11	0.0004961	0.0005657
ENSG00000229468:1(@)Loc291	2	0.0003158	0.000348
ENSG00000129810:1(@)Loc292	1076	0.0009831	0.005833
ENSG00000231304:2(@)Loc292	552	0.0008381	0.003276
ENSG00000231304:1(@)Loc292	455	0.002482	0.006709
ENSG00000231304:4(@)Loc292	89	9.301e-05	0.0001539
ENSG00000231304:3(@)Loc292	92	0.000298	0.0004316
ENSG00000151789:2(@)Loc294	803	0.002174	0.004268
ENSG00000225542:1(@)Loc292	14	0.0001636	0.0001755
ENSG00000132967:2(@)Loc292	1387	0.002051	0.02159
ENSG00000151789:1(@)Loc293	707	0.001338	0.004367
ENSG00000223351:2(@)Loc293	9	0.00021	0.0002236
ENSG00000223351:1(@)Loc293	69	0.0002036	0.0002619
ENSG00000223351:3(@)Loc293	18	0.0002324	0.0002896
ENSG00000132967:1(@)Loc293	1219	0.001689	0.03271
ENSG00000182247:2(@)Loc294	859	0.0007717	0.006094
ENSG00000182247:1(@)Loc294	725	0.003829	0.02015
ENSG00000215016:2(@)Loc294	409	0.0001746	0.0001746
ENSG00000215016:1(@)Loc294	412	0.0006412	0.0006412
ENSG00000182247:3(@)Loc294	193	0.0002115	0.0003455
ENSG00000174738:2(@)Loc295	2177	0.001661	0.01537
ENSG00000174748:2(@)Loc295	1684	0.0003673	0.003256
ENSG00000197885:2(@)Loc295	1674	0.005002	0.04415
ENSG00000233153:1(@)Loc294	7	0.0001901	0.000204
ENSG00000231395:1(@)Loc295	902	0.001322	0.007321
ENSG00000170142:1(@)Loc294	629	0.0009091	0.003262
ENSG00000174738:1(@)Loc295	1452	0.007295	0.04105
ENSG00000170142:2(@)Loc294	720	0.0003229	0.001529
ENSG00000223791:2(@)Loc295	256	0.0001992	0.0003217
ENSG00000223791:1(@)Loc295	257	0.0002486	0.0007174
ENSG00000174748:1(@)Loc295	895	0.000896	0.005863
ENSG00000231395:2(@)Loc295	896	0.0008496	0.004014
ENSG00000197885:1(@)Loc295	1537	0.01774	0.1318
ENSG00000197885:3(@)Loc295	385	0.0008138	0.001233
ENSG00000231395:3(@)Loc295	113	5.831e-05	0.0001145
ENSG00000224822:1(@)Loc295	403	0.01229	0.01315
ENSG00000151090:1(@)Loc295	548	0.01921	0.04573
ENSG00000151090:2(@)Loc295	338	0.005772	0.005772
ENSG00000224822:2(@)Loc295	359	0.001521	0.001521
ENSG00000228791:1(@)Loc295	448	0.002864	0.007212
ENSG00000228791:2(@)Loc295	589	0.0003454	0.001119
ENSG00000151090:3(@)Loc295	70	6.41e-05	0.0001277
ENSG00000237838:1(@)Loc295	43	0.0002161	0.000349
ENSG00000275227:2(@)Loc296	491	0.006156	0.04439
ENSG00000077092:2(@)Loc296	2355	0.002271	0.03342
ENSG00000077092:1(@)Loc295	3272	0.002327	0.042
ENSG00000077097:2(@)Loc296	836	0.02066	0.2099
ENSG00000275227:1(@)Loc296	797	0.007653	0.007653
ENSG00000213871:2(@)Loc296	708	6.573e-05	0.0002568
ENSG00000077097:1(@)Loc296	1461	0.002592	0.01666
ENSG00000151093:2(@)Loc296	1562	0.002251	0.01303
ENSG00000151092:1(@)Loc296	929	0.001736	0.00721
ENSG00000151092:2(@)Loc296	1515	0.001056	0.004271
ENSG00000213871:1(@)Loc296	810	0.0001986	0.0008089
ENSG00000213872:1(@)Loc296	2240	0.03106	0.08342
ENSG00000213872:2(@)Loc296	691	0.0001076	0.000344
ENSG00000077097:3(@)Loc296	168	9.355e-05	0.0001041
ENSG00000151093:3(@)Loc296	255	0.0001339	0.0002009
ENSG00000151093:1(@)Loc296	270	0.01986	0.01986
ENSG00000230891:1(@)Loc296	43	0.0004087	0.0004087
ENSG00000234165:1(@)Loc296	366	0.0007862	0.00162
ENSG00000179796:1(@)Loc296	824	0.001144	0.007536
ENSG00000179796:2(@)Loc296	591	0.0003552	0.0009994
ENSG00000225386:2(@)Loc296	267	0.0001218	0.000683
ENSG00000225386:1(@)Loc296	168	0.0001157	0.0002205
ENSG00000234165:2(@)Loc296	376	0.0002931	0.0007638
ENSG00000163491:2(@)Loc297	1918	0.00238	0.02838
ENSG00000163491:1(@)Loc297	1500	0.009439	0.08489
ENSG00000033867:1(@)Loc297	2305	0.009365	0.1051
ENSG00000213846:2(@)Loc297	587	0.00342	0.02081
ENSG00000213846:4(@)Loc297	272	0.0005727	0.001137
ENSG00000033867:2(@)Loc297	1982	0.00146	0.01548
ENSG00000187118:1(@)Loc298	1004	0.04942	0.1662
ENSG00000163508:3(@)Loc297	90	6.348e-05	0.0001116
ENSG00000033867:3(@)Loc297	271	0.000162	0.0004034
ENSG00000230807:1(@)Loc297	105	0.0002148	0.000587
ENSG00000230807:2(@)Loc297	178	0.0001459	0.0001459
ENSG00000213846:1(@)Loc297	557	0.004112	0.01362
ENSG00000213846:3(@)Loc297	115	0.001016	0.001867
ENSG00000271943:3(@)Loc297	270	0.0008222	0.001589
ENSG00000272282:3(@)Loc297	85	6.602e-05	0.0001246
ENSG00000271943:2(@)Loc297	573	0.00356	0.009222
ENSG00000271943:1(@)Loc297	535	0.006973	0.02451
ENSG00000272282:1(@)Loc297	557	0.02642	0.09875
ENSG00000272282:2(@)Loc297	240	0.002894	0.006844
ENSG00000163508:2(@)Loc297	591	0.000296	0.001141
ENSG00000163508:1(@)Loc297	659	0.001712	0.007404
ENSG00000225548:1(@)Loc297	10	0.0003301	0.0003301
ENSG00000225548:2(@)Loc297	67	0.0001761	0.0002
ENSG00000229243:1(@)Loc297	18	0.000159	0.000159
ENSG00000163512:2(@)Loc298	1465	0.002759	0.03442
ENSG00000187118:2(@)Loc298	1238	0.01273	0.0568
ENSG00000187118:3(@)Loc298	229	0.002971	0.002971
ENSG00000163512:1(@)Loc298	1509	0.01295	0.1754
ENSG00000206559:2(@)Loc298	1294	0.00312	0.01934
ENSG00000206559:3(@)Loc298	112	0.00234	0.002758
ENSG00000206559:1(@)Loc298	1392	0.01006	0.1097
ENSG00000163512:3(@)Loc298	56	0.0003628	0.0004354
ENSG00000144642:1(@)Loc298	220	0.004466	0.008858
ENSG00000144642:2(@)Loc298	513	0.002471	0.00653
ENSG00000144642:3(@)Loc298	1	0.001075	0.001075
ENSG00000203506:1(@)Loc299	797	0.001656	0.007199
ENSG00000235904:2(@)Loc299	199	0.007047	0.01179
ENSG00000235904:3(@)Loc299	170	0.0009856	0.002699
ENSG00000235904:4(@)Loc299	72	8.97e-05	0.0001191
ENSG00000235904:1(@)Loc299	58	0.006575	0.008806
ENSG00000203506:2(@)Loc299	855	0.001301	0.004869
ENSG00000203506:3(@)Loc299	32	0.0007445	0.0009603
ENSG00000203506:4(@)Loc299	12	0.0004156	0.0007089
ENSG00000235593:2(@)Loc299	112	0.0001227	0.0002029
ENSG00000235593:1(@)Loc299	45	0.0001162	0.0001457
ENSG00000261468:2(@)Loc299	596	0.001162	0.003748
ENSG00000163513:1(@)Loc299	586	0.001855	0.005277
ENSG00000163513:2(@)Loc299	1238	0.0005596	0.002887
ENSG00000227260:2(@)Loc299	178	0.0007532	0.001739
ENSG00000227260:3(@)Loc299	100	0.0002023	0.0002976
ENSG00000227260:1(@)Loc299	157	0.003981	0.006603
ENSG00000227549:3(@)Loc299	14	0.0002603	0.0002603
ENSG00000261468:3(@)Loc299	62	9.247e-05	0.0001103
ENSG00000227549:1(@)Loc299	1	0.0001996	0.0001996
ENSG00000261468:1(@)Loc299	304	0.00319	0.01158
ENSG00000144644:1(@)Loc300	479	0.001391	0.004184
ENSG00000144644:2(@)Loc300	462	0.0002635	0.001099
ENSG00000163527:3(@)Loc300	512	0.0002476	0.0005935
ENSG00000163527:1(@)Loc300	1446	0.006608	0.04548
ENSG00000213854:1(@)Loc300	134	9.817e-05	0.0001687
ENSG00000163527:2(@)Loc300	1429	0.002474	0.01544
ENSG00000261572:2(@)Loc300	263	0.001844	0.005039
ENSG00000170293:1(@)Loc300	406	0.005327	0.01828
ENSG00000232490:1(@)Loc300	83	0.0008566	0.001015
ENSG00000232490:2(@)Loc300	89	0.0004647	0.0009917
ENSG00000144645:1(@)Loc300	955	0.003688	0.01703
ENSG00000197385:1(@)Loc300	1109	0.004665	0.02573
ENSG00000197385:2(@)Loc300	1240	0.002028	0.01173
ENSG00000152642:2(@)Loc300	1025	0.003125	0.01671
ENSG00000144645:2(@)Loc300	896	0.002154	0.008559
ENSG00000152642:3(@)Loc300	376	0.0007137	0.002028
ENSG00000144645:3(@)Loc300	179	8.943e-05	0.0001547
ENSG00000234737:2(@)Loc300	230	0.0003422	0.0007237
ENSG00000197385:4(@)Loc300	34	9.213e-05	0.0001026
ENSG00000197385:3(@)Loc300	345	0.0004574	0.001108
ENSG00000237433:1(@)Loc300	557	0.003167	0.01102
ENSG00000236732:2(@)Loc300	582	0.002038	0.007092
ENSG00000152642:1(@)Loc300	1058	0.006675	0.03651
ENSG00000170293:2(@)Loc300	284	0.002602	0.005037
ENSG00000237433:2(@)Loc300	157	0.0006025	0.001087
ENSG00000236732:3(@)Loc300	204	0.0005301	0.0008268
ENSG00000236732:1(@)Loc300	849	0.005073	0.02301
ENSG00000170293:4(@)Loc300	66	0.0001488	0.0002229
ENSG00000261572:3(@)Loc300	170	0.0007009	0.001338
ENSG00000153551:1(@)Loc301	876	0.006926	0.0295
ENSG00000237433:3(@)Loc300	49	0.000106	0.000106
ENSG00000170293:3(@)Loc300	108	0.001001	0.001141
ENSG00000261572:1(@)Loc300	170	0.003746	0.006074
ENSG00000091317:3(@)Loc301	222	0.0006666	0.001405
ENSG00000261572:4(@)Loc300	70	9.658e-05	0.0001489
ENSG00000153551:4(@)Loc301	41	0.0001497	0.0002052
ENSG00000234737:1(@)Loc300	189	0.001032	0.00172
ENSG00000153551:2(@)Loc301	609	0.002771	0.01285
ENSG00000206557:2(@)Loc301	222	0.000254	0.0004567
ENSG00000144635:2(@)Loc301	1036	0.001229	0.00803
ENSG00000153551:3(@)Loc301	365	0.0004415	0.001473
ENSG00000091317:4(@)Loc301	29	0.0002485	0.0002795
ENSG00000144635:1(@)Loc301	1563	0.00324	0.02593
ENSG00000091317:1(@)Loc301	910	0.01605	0.08513
ENSG00000170275:4(@)Loc301	68	0.0001845	0.0003247
ENSG00000091317:2(@)Loc301	1018	0.004181	0.02305
ENSG00000213849:1(@)Loc301	35	0.0001372	0.0001602
ENSG00000091317:5(@)Loc301	27	0.0001447	0.0001598
ENSG00000144635:3(@)Loc301	117	0.0002693	0.0006199
ENSG00000237676:2(@)Loc301	606	0.0001387	0.0004191
ENSG00000182973:2(@)Loc301	1739	0.003257	0.008022
ENSG00000182973:3(@)Loc301	219	7.283e-05	0.0001399
ENSG00000237676:1(@)Loc301	343	0.0001628	0.0003788
ENSG00000183813:2(@)Loc301	1084	0.004167	0.02969
ENSG00000213842:1(@)Loc301	1793	0.01576	0.02989
ENSG00000231552:1(@)Loc301	55	0.0001485	0.0001895
ENSG00000206557:1(@)Loc301	407	0.002197	0.006206
ENSG00000182973:1(@)Loc301	2556	0.002123	0.02719
ENSG00000213842:2(@)Loc301	1245	0.005807	0.02658
ENSG00000227337:1(@)Loc301	40	0.0001599	0.0003766
ENSG00000170275:2(@)Loc301	1212	0.004032	0.02417
ENSG00000153558:3(@)Loc302	307	8.213e-05	0.0001985
ENSG00000188167:2(@)Loc301	223	0.0001939	0.0003701
ENSG00000183813:1(@)Loc301	790	0.004102	0.03083
ENSG00000170266:1(@)Loc301	1033	0.004069	0.02149
ENSG00000170266:2(@)Loc301	1096	0.001667	0.01134
ENSG00000170275:3(@)Loc301	389	0.0009659	0.003084
ENSG00000223899:1(@)Loc301	83	0.001564	0.002494
ENSG00000223899:2(@)Loc301	132	0.0003603	0.0006107
ENSG00000188167:1(@)Loc301	402	0.001064	0.003125
ENSG00000153558:2(@)Loc301	1592	0.001441	0.01157
ENSG00000173705:3(@)Loc301	213	0.000667	0.001083
ENSG00000170266:3(@)Loc301	237	0.0002917	0.0006602
ENSG00000170275:1(@)Loc301	613	0.00803	0.02841
ENSG00000173705:2(@)Loc301	519	0.002286	0.007201
ENSG00000153558:1(@)Loc302	1401	0.005457	0.0312
ENSG00000173705:1(@)Loc301	457	0.004609	0.01347
ENSG00000153560:1(@)Loc302	2795	0.005373	0.07068
ENSG00000153560:2(@)Loc302	1755	0.001181	0.009201
ENSG00000153560:3(@)Loc302	264	5.748e-05	0.0001154
ENSG00000271020:1(@)Loc302	1552	0.005383	0.04164
ENSG00000163539:1(@)Loc302	1472	0.001067	0.005963
ENSG00000163539:2(@)Loc302	1148	0.0001628	0.0008776
ENSG00000271324:1(@)Loc302	3251	0.009042	0.129
ENSG00000170248:3(@)Loc302	356	0.0003077	0.00075
ENSG00000271020:2(@)Loc302	1018	0.001384	0.007603
ENSG00000271324:3(@)Loc302	290	0.0002057	0.0004082
ENSG00000271324:2(@)Loc302	816	0.002566	0.01232
ENSG00000271643:3(@)Loc302	231	0.000195	0.0004007
ENSG00000271643:2(@)Loc302	1073	0.002753	0.01587
ENSG00000271643:1(@)Loc302	1984	0.008335	0.07631
ENSG00000170248:2(@)Loc302	998	0.002398	0.01292
ENSG00000271020:3(@)Loc302	74	8.676e-05	0.0001357
ENSG00000170248:1(@)Loc302	1632	0.008508	0.06701
ENSG00000236452:1(@)Loc302	66	0.0008487	0.0009942
ENSG00000226320:1(@)Loc302	40	0.000175	0.000196
ENSG00000227498:2(@)Loc302	22	0.0005467	0.000566
ENSG00000227498:1(@)Loc302	11	0.0001435	0.0001446
ENSG00000235534:1(@)Loc302	2	0.0001917	0.0001917
ENSG00000172995:2(@)Loc303	952	0.0005767	0.0029
ENSG00000172995:1(@)Loc303	1293	0.002214	0.0135
ENSG00000230830:1(@)Loc303	37	0.0001196	0.0001589
ENSG00000172995:3(@)Loc303	21	0.0002809	0.0002809
ENSG00000144681:1(@)Loc303	1457	0.005424	0.04329
ENSG00000144681:3(@)Loc303	210	0.002928	0.004044
ENSG00000144681:2(@)Loc303	1275	0.006067	0.02578
ENSG00000144674:2(@)Loc304	1035	0.00214	0.01131
ENSG00000230409:1(@)Loc304	2144	0.001279	0.01091
ENSG00000281100:2(@)Loc304	321	0.0002359	0.0005285
ENSG00000076242:2(@)Loc304	1633	0.003993	0.03436
ENSG00000093167:2(@)Loc304	1468	0.002151	0.01519
ENSG00000144668:2(@)Loc304	819	0.001229	0.005605
ENSG00000279727:1(@)Loc304	334	0.00145	0.00323
ENSG00000230067:3(@)Loc304	103	0.0002927	0.000512
ENSG00000236165:1(@)Loc304	1133	0.001648	0.007781
ENSG00000224858:1(@)Loc304	2000	0.001522	0.01511
ENSG00000281100:1(@)Loc304	577	0.002008	0.00782
ENSG00000224080:1(@)Loc304	2468	0.002406	0.02768
ENSG00000163673:2(@)Loc304	202	0.001431	0.002564
ENSG00000163673:1(@)Loc304	235	0.004117	0.007862
ENSG00000076242:1(@)Loc304	456	0.005756	0.01929
ENSG00000163673:3(@)Loc304	32	0.0003709	0.0003709
ENSG00000076242:3(@)Loc304	429	0.0009198	0.002875
ENSG00000230067:2(@)Loc304	255	0.0007464	0.001332
ENSG00000230067:1(@)Loc304	258	0.001867	0.003789
ENSG00000230067:4(@)Loc304	9	0.0001096	0.0001136
ENSG00000279727:2(@)Loc304	330	0.0002065	0.0005352
ENSG00000231449:1(@)Loc304	1261	0.001536	0.008523
ENSG00000168016:1(@)Loc304	988	0.005911	0.0337
ENSG00000234073:3(@)Loc304	83	8.421e-05	0.0001204
ENSG00000168016:2(@)Loc304	952	0.002361	0.01258
ENSG00000234073:2(@)Loc304	108	0.0007945	0.001197
ENSG00000178567:2(@)Loc304	1418	0.001958	0.008406
ENSG00000234073:1(@)Loc304	346	0.001558	0.003732
ENSG00000168016:3(@)Loc304	259	0.0003286	0.0006175
ENSG00000224858:2(@)Loc304	2267	0.0005236	0.005878
ENSG00000178567:1(@)Loc304	382	0.004222	0.01309
ENSG00000236165:2(@)Loc304	1491	0.0004666	0.004013
ENSG00000178567:3(@)Loc304	210	8.552e-05	0.0001778
ENSG00000272334:1(@)Loc304	1510	0.004938	0.03833
ENSG00000272334:2(@)Loc304	748	0.0009339	0.004106
ENSG00000271993:1(@)Loc304	2867	0.004163	0.06064
ENSG00000093167:3(@)Loc304	318	0.0006851	0.001409
ENSG00000198590:1(@)Loc304	2523	0.006293	0.0885
ENSG00000271653:1(@)Loc304	1377	0.002964	0.01789
ENSG00000144674:1(@)Loc304	2073	0.008848	0.08592
ENSG00000231449:2(@)Loc304	805	0.0003686	0.001727
ENSG00000224080:2(@)Loc304	1057	0.0004668	0.002933
ENSG00000271653:2(@)Loc304	1703	0.0009597	0.007938
ENSG00000093167:1(@)Loc304	2004	0.01007	0.09376
ENSG00000230409:2(@)Loc304	2300	0.0006827	0.006759
ENSG00000270194:3(@)Loc304	171	0.001151	0.001807
ENSG00000144674:3(@)Loc304	227	0.0006192	0.001093
ENSG00000271993:2(@)Loc304	1540	0.0006186	0.005417
ENSG00000144674:4(@)Loc304	52	0.0002255	0.0002689
ENSG00000270194:2(@)Loc304	736	0.002585	0.01066
ENSG00000270194:1(@)Loc304	1244	0.009923	0.06214
ENSG00000198590:3(@)Loc304	98	7.706e-05	0.0001894
ENSG00000198590:2(@)Loc304	2205	0.001883	0.01813
ENSG00000187091:2(@)Loc304	762	0.001323	0.007569
ENSG00000144668:1(@)Loc304	808	0.003059	0.01392
ENSG00000144668:3(@)Loc304	81	0.000239	0.000355
ENSG00000235257:2(@)Loc304	789	0.0008305	0.003264
ENSG00000235482:1(@)Loc304	401	0.01037	0.01545
ENSG00000136059:1(@)Loc304	1250	0.0185	0.1105
ENSG00000144677:3(@)Loc304	150	0.0001924	0.0003698
ENSG00000144677:1(@)Loc304	1042	0.005517	0.02967
ENSG00000235482:2(@)Loc304	472	0.0006527	0.00186
ENSG00000236411:3(@)Loc304	226	0.001012	0.002305
ENSG00000235257:1(@)Loc304	784	0.004667	0.01503
ENSG00000236411:2(@)Loc304	397	0.01003	0.02151
ENSG00000236411:1(@)Loc304	290	0.01618	0.03353
ENSG00000144677:2(@)Loc304	1040	0.001824	0.01009
ENSG00000183873:2(@)Loc305	498	0.00115	0.003655
ENSG00000187091:3(@)Loc304	102	0.0002382	0.0003147
ENSG00000187091:1(@)Loc304	774	0.006519	0.02963
ENSG00000136059:2(@)Loc304	1367	0.002723	0.01675
ENSG00000172939:2(@)Loc304	328	0.0003566	0.001599
ENSG00000136059:3(@)Loc304	294	0.0001926	0.0005026
ENSG00000060971:1(@)Loc304	793	0.005206	0.02296
ENSG00000008226:2(@)Loc304	1309	0.000751	0.004776
ENSG00000008226:1(@)Loc304	1681	0.002356	0.01817
ENSG00000060971:2(@)Loc304	617	0.0005122	0.001787
ENSG00000008226:3(@)Loc304	81	0.0001108	0.0001525
ENSG00000172939:1(@)Loc304	285	0.001564	0.004072
ENSG00000172936:2(@)Loc304	582	0.0004822	0.001229
ENSG00000172936:1(@)Loc304	672	0.00115	0.003918
ENSG00000144671:3(@)Loc305	305	0.0005278	0.0007507
ENSG00000232439:1(@)Loc305	1018	0.001291	0.005716
ENSG00000172940:1(@)Loc304	837	0.001555	0.004695
ENSG00000172940:2(@)Loc304	1937	0.0002499	0.002167
ENSG00000144671:1(@)Loc304	715	0.003576	0.01271
ENSG00000144671:2(@)Loc304	1673	0.002153	0.01157
ENSG00000093217:2(@)Loc305	2062	0.00177	0.01476
ENSG00000093217:1(@)Loc304	1536	0.00529	0.03153
ENSG00000093217:3(@)Loc304	726	0.0002325	0.0007553
ENSG00000114739:2(@)Loc305	2296	0.0006445	0.005658
ENSG00000229589:1(@)Loc305	2061	0.003265	0.0286
ENSG00000157036:3(@)Loc305	136	0.003992	0.003992
ENSG00000230683:1(@)Loc305	294	0.0003755	0.0006324
ENSG00000229589:2(@)Loc305	1836	0.001112	0.008779
ENSG00000114739:1(@)Loc305	3015	0.003251	0.04287
ENSG00000229589:3(@)Loc305	451	0.000117	0.0003191
ENSG00000157036:2(@)Loc305	729	0.01995	0.02024
ENSG00000183873:1(@)Loc305	468	0.003904	0.01061
ENSG00000157036:1(@)Loc305	2575	0.007906	0.09088
ENSG00000230683:2(@)Loc305	275	8.748e-05	0.0001432
ENSG00000232439:2(@)Loc305	1474	0.0004958	0.003174
ENSG00000183873:3(@)Loc305	61	0.0004622	0.0004622
ENSG00000114742:3(@)Loc305	260	9.268e-05	0.0001897
ENSG00000283849:1(@)Loc305	615	0.001195	0.004651
ENSG00000185313:1(@)Loc305	74	0.0004595	0.0005742
ENSG00000168356:1(@)Loc305	1679	0.007535	0.05544
ENSG00000168026:3(@)Loc305	497	0.001493	0.004645
ENSG00000168356:3(@)Loc305	357	0.0005192	0.001613
ENSG00000114742:2(@)Loc305	2189	0.001629	0.01718
ENSG00000231243:1(@)Loc305	8	0.0003151	0.0003203
ENSG00000168026:2(@)Loc305	673	0.005088	0.01793
ENSG00000168356:2(@)Loc305	1722	0.003821	0.03017
ENSG00000114745:2(@)Loc305	389	0.003658	0.01104
ENSG00000144655:1(@)Loc305	886	0.001135	0.006441
ENSG00000168026:1(@)Loc305	629	0.01227	0.04158
ENSG00000283849:2(@)Loc305	833	0.0002038	0.0008853
ENSG00000114745:1(@)Loc305	355	0.005953	0.0161
ENSG00000144655:2(@)Loc305	646	0.0004573	0.001943
ENSG00000114742:1(@)Loc305	2024	0.008086	0.0765
ENSG00000114745:4(@)Loc305	144	0.0007086	0.001256
ENSG00000114745:3(@)Loc305	106	0.002019	0.003489
ENSG00000114745:5(@)Loc305	74	0.0003604	0.0005015
ENSG00000168026:4(@)Loc305	142	0.0001678	0.0002865
ENSG00000168329:1(@)Loc305	2161	0.003962	0.03887
ENSG00000168334:2(@)Loc305	869	0.0002632	0.001225
ENSG00000168334:1(@)Loc305	644	0.001404	0.004953
ENSG00000202363:2(@)Loc305	3570	0.001488	0.02524
ENSG00000144659:2(@)Loc305	1520	0.001846	0.0118
ENSG00000168028:3(@)Loc305	879	0.00262	0.01257
ENSG00000223668:2(@)Loc305	698	0.0003667	0.002444
ENSG00000168329:2(@)Loc305	607	0.00114	0.003805
ENSG00000144659:3(@)Loc305	445	0.0001465	0.0003002
ENSG00000168314:2(@)Loc305	2327	0.0005975	0.006602
ENSG00000179934:1(@)Loc305	123	0.0007976	0.001055
ENSG00000223668:1(@)Loc305	916	0.000941	0.006595
ENSG00000144659:1(@)Loc305	2553	0.004875	0.05719
ENSG00000179934:2(@)Loc305	164	0.0001688	0.0003479
ENSG00000228168:2(@)Loc305	184	0.0001274	0.0002506
ENSG00000228168:1(@)Loc305	80	0.0007962	0.0009629
ENSG00000168028:2(@)Loc305	1516	0.00749	0.05217
ENSG00000202363:3(@)Loc305	348	0.0001193	0.000309
ENSG00000168314:1(@)Loc305	3981	0.002126	0.03786
ENSG00000168028:1(@)Loc305	1440	0.008923	0.06171
ENSG00000202363:1(@)Loc305	4164	0.00434	0.08366
ENSG00000168028:4(@)Loc305	537	0.0006908	0.002421
ENSG00000170011:1(@)Loc305	1468	0.003687	0.02384
ENSG00000170011:2(@)Loc305	1341	0.002522	0.01134
ENSG00000170011:3(@)Loc305	259	0.0001437	0.0002586
ENSG00000177873:2(@)Loc306	1075	0.0004991	0.002675
ENSG00000168032:3(@)Loc306	260	0.0001106	0.0002364
ENSG00000280739:2(@)Loc306	1695	0.0006352	0.005234
ENSG00000280739:1(@)Loc306	2823	0.006616	0.08342
ENSG00000280739:3(@)Loc306	786	0.000126	0.0005283
ENSG00000168032:2(@)Loc306	2352	0.0007324	0.007565
ENSG00000177873:1(@)Loc306	3334	0.005355	0.08067
ENSG00000114784:1(@)Loc306	2592	0.002889	0.03311
ENSG00000114784:2(@)Loc306	2470	0.0008299	0.009118
ENSG00000188846:3(@)Loc306	202	0.0003859	0.0003859
ENSG00000230274:1(@)Loc306	280	0.0005222	0.001088
ENSG00000199906:2(@)Loc306	346	0.0001815	0.0003801
ENSG00000188846:1(@)Loc306	2051	0.005542	0.05162
ENSG00000177842:1(@)Loc306	1694	0.0009636	0.008171
ENSG00000188846:2(@)Loc306	1032	0.002325	0.00817
ENSG00000168032:1(@)Loc306	3776	0.005739	0.09461
ENSG00000172888:1(@)Loc306	1195	0.003474	0.02099
ENSG00000223797:1(@)Loc306	1205	0.00809	0.05024
ENSG00000223797:2(@)Loc306	1317	0.001594	0.009978
ENSG00000177842:2(@)Loc306	1110	0.0003593	0.002017
ENSG00000223797:3(@)Loc306	307	0.0001773	0.0004347
ENSG00000199906:1(@)Loc306	461	0.0004302	0.001247
ENSG00000172888:2(@)Loc306	1164	0.001001	0.005457
ENSG00000226302:1(@)Loc306	59	0.0004584	0.0005533
ENSG00000226302:2(@)Loc306	138	9.95e-05	0.0001393
ENSG00000226845:1(@)Loc306	70	0.0001987	0.0002399
ENSG00000168036:2(@)Loc306	689	0.001001	0.003464
ENSG00000234287:2(@)Loc306	1021	0.0004889	0.003352
ENSG00000234287:1(@)Loc306	862	0.000682	0.003661
ENSG00000231873:2(@)Loc306	94	0.0002061	0.0003122
ENSG00000231873:1(@)Loc306	41	0.0002842	0.0003224
ENSG00000168036:1(@)Loc306	1785	0.007523	0.05698
ENSG00000233919:1(@)Loc307	12	0.0004951	0.0005803
ENSG00000168038:1(@)Loc307	4313	0.008307	0.1607
ENSG00000168038:2(@)Loc307	3168	0.00369	0.05322
ENSG00000182606:1(@)Loc307	1698	0.005395	0.0365
ENSG00000168038:3(@)Loc307	549	0.0002971	0.0009478
ENSG00000182606:2(@)Loc307	881	0.002211	0.007013
ENSG00000181061:1(@)Loc308	509	0.05249	0.1296
ENSG00000234270:1(@)Loc307	59	0.0001775	0.0002189
ENSG00000181061:2(@)Loc308	403	0.003982	0.009785
ENSG00000182606:3(@)Loc307	131	0.0006147	0.001066
ENSG00000010282:3(@)Loc308	177	0.0009148	0.001108
ENSG00000187094:1(@)Loc307	657	0.003036	0.01041
ENSG00000240747:1(@)Loc308	1707	0.0009515	0.008718
ENSG00000187094:2(@)Loc307	735	0.001213	0.004929
ENSG00000281160:1(@)Loc307	137	0.000867	0.001578
ENSG00000187094:3(@)Loc307	116	0.0002145	0.0003946
ENSG00000157093:1(@)Loc307	159	0.0003536	0.0005449
ENSG00000008324:2(@)Loc308	1224	0.00168	0.01259
ENSG00000114812:2(@)Loc307	632	0.001868	0.006971
ENSG00000114853:1(@)Loc308	2442	0.004385	0.06759
ENSG00000230970:2(@)Loc308	538	0.001706	0.006522
ENSG00000114812:1(@)Loc307	484	0.005384	0.01683
ENSG00000232354:2(@)Loc307	416	0.0007277	0.002035
ENSG00000093183:3(@)Loc308	384	0.0004915	0.001696
ENSG00000232354:1(@)Loc307	410	0.002875	0.008822
ENSG00000244607:3(@)Loc308	324	0.001807	0.003112
ENSG00000157119:2(@)Loc308	354	0.000315	0.0008905
ENSG00000144648:1(@)Loc308	361	0.005462	0.01883
ENSG00000114857:3(@)Loc308	391	0.0007944	0.001438
ENSG00000093183:1(@)Loc308	1815	0.01429	0.1621
ENSG00000093183:2(@)Loc308	2013	0.003461	0.04574
ENSG00000114853:2(@)Loc308	1034	0.001204	0.009118
ENSG00000010282:1(@)Loc308	858	0.01599	0.06051
ENSG00000008324:1(@)Loc308	1798	0.01346	0.108
ENSG00000157119:1(@)Loc308	390	0.0009857	0.003908
ENSG00000114857:1(@)Loc308	1109	0.04038	0.2096
ENSG00000114857:2(@)Loc308	1989	0.006234	0.05484
ENSG00000230084:1(@)Loc308	2153	0.02336	0.2479
ENSG00000230084:3(@)Loc308	161	0.0003225	0.000715
ENSG00000010282:2(@)Loc308	851	0.006762	0.02605
ENSG00000244607:1(@)Loc308	1021	0.01154	0.05989
ENSG00000230084:2(@)Loc308	952	0.004726	0.02893
ENSG00000230970:1(@)Loc308	675	0.005591	0.02076
ENSG00000173811:4(@)Loc308	101	0.0001844	0.0003224
ENSG00000173811:3(@)Loc308	567	0.001548	0.005405
ENSG00000144648:2(@)Loc308	343	0.000574	0.002247
ENSG00000173811:1(@)Loc308	1316	0.009263	0.06197
ENSG00000230970:3(@)Loc308	118	0.000274	0.0005958
ENSG00000230970:4(@)Loc308	52	0.0001234	0.0001424
ENSG00000173811:2(@)Loc308	1082	0.00636	0.03622
ENSG00000244607:2(@)Loc308	863	0.0215	0.06494
ENSG00000225611:3(@)Loc308	32	0.0001368	0.0001368
ENSG00000244607:4(@)Loc308	82	0.0001676	0.0003222
ENSG00000181061:3(@)Loc308	41	0.0005154	0.0005584
ENSG00000225611:2(@)Loc308	420	0.001117	0.002679
ENSG00000180432:1(@)Loc308	869	0.007135	0.02855
ENSG00000144648:3(@)Loc308	126	8.602e-05	0.0001786
ENSG00000225611:1(@)Loc308	827	0.004842	0.02108
ENSG00000273328:1(@)Loc308	734	0.01052	0.03087
ENSG00000273328:2(@)Loc308	857	0.001978	0.007353
ENSG00000273328:3(@)Loc308	162	0.0001271	0.000194
ENSG00000235288:1(@)Loc308	474	0.0003779	0.001197
ENSG00000181061:4(@)Loc308	32	0.0001242	0.0002441
ENSG00000182983:2(@)Loc308	1077	0.0004143	0.002101
ENSG00000144649:2(@)Loc308	565	0.001482	0.004754
ENSG00000180432:2(@)Loc308	878	0.00137	0.006022
ENSG00000236459:1(@)Loc308	101	0.0008633	0.0008633
ENSG00000182983:1(@)Loc308	1223	0.001733	0.01091
ENSG00000180432:3(@)Loc308	191	0.0001584	0.0002448
ENSG00000240747:2(@)Loc308	639	0.0003494	0.001485
ENSG00000206552:1(@)Loc308	148	0.0002321	0.0004303
ENSG00000236459:2(@)Loc308	106	0.0002214	0.0003033
ENSG00000144649:1(@)Loc308	968	0.005425	0.02832
ENSG00000206552:2(@)Loc308	94	0.0001773	0.0003384
ENSG00000240747:3(@)Loc308	17	0.0001471	0.0001487
ENSG00000144649:3(@)Loc308	201	0.0002436	0.0004176
ENSG00000163788:2(@)Loc308	663	0.0003236	0.0009576
ENSG00000227245:1(@)Loc308	680	0.0004598	0.001627
ENSG00000144647:2(@)Loc308	737	0.0009265	0.003126
ENSG00000144647:1(@)Loc308	554	0.006968	0.01989
ENSG00000227245:2(@)Loc308	658	9.646e-05	0.0003253
ENSG00000163788:1(@)Loc308	904	0.00152	0.006746
ENSG00000234617:2(@)Loc308	968	0.0004751	0.002683
ENSG00000272121:2(@)Loc308	377	0.0009242	0.001862
ENSG00000271941:2(@)Loc308	1149	0.0004359	0.002882
ENSG00000271941:1(@)Loc308	1004	0.0008142	0.003742
ENSG00000234617:1(@)Loc308	1196	0.0009447	0.005668
ENSG00000271941:3(@)Loc308	67	0.0002273	0.0002793
ENSG00000160746:1(@)Loc308	1930	0.004844	0.06979
ENSG00000234617:3(@)Loc308	83	0.0002067	0.0002739
ENSG00000011198:2(@)Loc308	1527	0.005275	0.03937
ENSG00000160746:2(@)Loc308	1625	0.002638	0.02584
ENSG00000011198:1(@)Loc308	1134	0.01316	0.0789
ENSG00000011198:3(@)Loc308	428	0.0005635	0.001631
ENSG00000160746:3(@)Loc308	128	0.0004606	0.000795
ENSG00000280435:2(@)Loc308	905	0.001563	0.005755
ENSG00000186448:2(@)Loc308	1916	0.002591	0.02393
ENSG00000261786:1(@)Loc308	2055	0.006703	0.0419
ENSG00000280435:1(@)Loc308	1811	0.004559	0.02262
ENSG00000272121:1(@)Loc308	249	0.00114	0.002326
ENSG00000271192:1(@)Loc308	188	0.0008302	0.003523
ENSG00000261786:2(@)Loc308	950	0.00244	0.00954
ENSG00000271192:2(@)Loc308	112	0.0007252	0.0009348
ENSG00000272077:1(@)Loc308	746	0.0009625	0.004008
ENSG00000261786:3(@)Loc308	224	0.0001652	0.0004351
ENSG00000196345:2(@)Loc308	1398	0.0006805	0.004251
ENSG00000233509:2(@)Loc308	1005	0.000362	0.001927
ENSG00000186448:3(@)Loc308	351	0.0006155	0.001422
ENSG00000185219:1(@)Loc308	1571	0.001321	0.0102
ENSG00000179152:1(@)Loc308	1819	0.005473	0.04724
ENSG00000196345:3(@)Loc308	180	0.00012	0.000192
ENSG00000179152:2(@)Loc308	805	0.002036	0.008348
ENSG00000225873:1(@)Loc308	2106	0.003933	0.03863
ENSG00000283036:1(@)Loc308	99	0.0001724	0.0002448
ENSG00000169981:2(@)Loc308	576	0.0003031	0.001132
ENSG00000225873:2(@)Loc308	1054	0.0006966	0.003921
ENSG00000179152:3(@)Loc308	197	0.0004692	0.000801
ENSG00000169964:1(@)Loc308	645	0.003735	0.01327
ENSG00000178917:1(@)Loc308	1566	0.002412	0.01913
ENSG00000214820:2(@)Loc308	718	0.0008577	0.00195
ENSG00000185219:2(@)Loc308	1260	0.0002875	0.001886
ENSG00000144792:2(@)Loc308	3026	0.00378	0.05474
ENSG00000178917:2(@)Loc308	1468	0.0003049	0.00256
ENSG00000236869:1(@)Loc308	645	0.0009025	0.003511
ENSG00000186448:1(@)Loc308	2379	0.006283	0.06575
ENSG00000196345:1(@)Loc308	3053	0.004408	0.05926
ENSG00000144792:3(@)Loc308	428	0.0002422	0.0006784
ENSG00000271937:1(@)Loc308	62	0.0004607	0.0005517
ENSG00000186446:2(@)Loc308	929	0.001229	0.006038
ENSG00000233509:1(@)Loc308	1429	0.001361	0.009433
ENSG00000163807:1(@)Loc308	1384	0.004451	0.03948
ENSG00000214820:1(@)Loc308	2741	0.003989	0.04125
ENSG00000272077:2(@)Loc308	1071	0.0002897	0.001816
ENSG00000169964:2(@)Loc308	861	0.001922	0.008675
ENSG00000144792:1(@)Loc308	450	0.00782	0.02225
ENSG00000169981:1(@)Loc308	826	0.001545	0.00767
ENSG00000236869:2(@)Loc308	709	0.0002755	0.0008797
ENSG00000163808:1(@)Loc308	1021	0.004029	0.02041
ENSG00000169964:3(@)Loc308	188	0.0003591	0.0006409
ENSG00000196653:1(@)Loc308	107	0.01107	0.01347
ENSG00000186446:1(@)Loc308	73	0.01001	0.0119
ENSG00000196653:2(@)Loc308	1029	0.004026	0.02113
ENSG00000163808:2(@)Loc308	1575	0.0009986	0.006988
ENSG00000186448:4(@)Loc308	38	8.965e-05	0.0001295
ENSG00000163807:2(@)Loc308	875	0.0009806	0.004872
ENSG00000196653:3(@)Loc308	371	0.0001274	0.0003708
ENSG00000186446:3(@)Loc308	104	6.393e-05	0.0001012
ENSG00000163808:3(@)Loc308	181	6.725e-05	0.0001166
ENSG00000163812:2(@)Loc308	1318	0.001021	0.006164
ENSG00000163810:2(@)Loc308	228	0.0003077	0.0006622
ENSG00000163810:1(@)Loc308	249	0.002053	0.003599
ENSG00000075914:3(@)Loc308	138	0.0004399	0.0009553
ENSG00000235845:1(@)Loc308	37	0.0004155	0.0004155
ENSG00000163812:1(@)Loc308	1155	0.004923	0.03057
ENSG00000075914:1(@)Loc308	794	0.005006	0.02883
ENSG00000075914:2(@)Loc308	832	0.002781	0.0164
ENSG00000235845:2(@)Loc308	43	0.0001839	0.0002798
ENSG00000163814:2(@)Loc308	1102	0.004965	0.03219
ENSG00000163812:3(@)Loc308	214	0.000151	0.0003523
ENSG00000011376:2(@)Loc309	493	0.003053	0.009815
ENSG00000163815:1(@)Loc308	1290	0.003891	0.02476
ENSG00000163815:2(@)Loc308	1057	0.001588	0.007752
ENSG00000252410:1(@)Loc308	63	9.229e-05	0.0001182
ENSG00000249992:2(@)Loc309	1471	0.001623	0.01406
ENSG00000249992:1(@)Loc309	1279	0.004335	0.03075
ENSG00000163814:1(@)Loc308	799	0.006646	0.03405
ENSG00000224094:1(@)Loc309	3378	0.001541	0.01872
ENSG00000163814:3(@)Loc309	358	0.002578	0.008026
ENSG00000173578:1(@)Loc309	811	0.009042	0.04929
ENSG00000224094:2(@)Loc309	3577	0.0006955	0.01007
ENSG00000224094:3(@)Loc309	235	0.0001241	0.0001241
ENSG00000249992:3(@)Loc309	165	0.0001753	0.0003448
ENSG00000163820:3(@)Loc309	508	0.004803	0.01168
ENSG00000144791:4(@)Loc309	43	9.181e-05	0.000114
ENSG00000011376:3(@)Loc309	311	0.0005973	0.001464
ENSG00000011376:4(@)Loc309	29	0.0001094	0.0001094
ENSG00000011376:1(@)Loc309	1030	0.01624	0.08751
ENSG00000144791:3(@)Loc309	349	0.0007062	0.002264
ENSG00000163817:1(@)Loc309	258	0.00455	0.01512
ENSG00000144791:2(@)Loc309	799	0.01107	0.03428
ENSG00000144791:1(@)Loc309	724	0.009654	0.03818
ENSG00000279017:1(@)Loc309	178	0.0004467	0.0007781
ENSG00000211456:3(@)Loc309	203	0.0005008	0.0008771
ENSG00000244357:2(@)Loc309	1432	0.0008043	0.007834
ENSG00000211456:1(@)Loc309	1723	0.01455	0.1424
ENSG00000211456:2(@)Loc309	391	0.002434	0.005187
ENSG00000230530:2(@)Loc309	396	0.0005294	0.001639
ENSG00000230530:1(@)Loc309	640	0.002449	0.01222
ENSG00000244357:1(@)Loc309	2699	0.009859	0.1707
ENSG00000279017:2(@)Loc309	102	0.0001248	0.0001876
ENSG00000244357:3(@)Loc309	177	0.0001229	0.0002238
ENSG00000172215:2(@)Loc309	1025	0.003616	0.01823
ENSG00000211456:4(@)Loc309	36	0.0001055	0.0001223
ENSG00000163817:2(@)Loc309	197	0.001225	0.003183
ENSG00000173585:2(@)Loc309	428	0.0006533	0.001837
ENSG00000163817:3(@)Loc309	40	0.0001485	0.0003517
ENSG00000172215:3(@)Loc309	124	0.0002482	0.000617
ENSG00000163818:2(@)Loc309	1400	0.003396	0.01649
ENSG00000173585:1(@)Loc309	635	0.00806	0.01772
ENSG00000163818:1(@)Loc309	1129	0.007023	0.02702
ENSG00000172215:1(@)Loc309	1353	0.008504	0.04812
ENSG00000173585:3(@)Loc309	53	0.0002609	0.0002609
ENSG00000163820:1(@)Loc309	1020	0.02136	0.1
ENSG00000163820:2(@)Loc309	1227	0.00927	0.06851
ENSG00000163820:4(@)Loc309	251	0.001754	0.001754
ENSG00000173578:2(@)Loc309	890	0.001622	0.005207
ENSG00000183625:1(@)Loc309	715	0.00202	0.009735
ENSG00000163823:3(@)Loc309	697	0.0006843	0.001766
ENSG00000229515:2(@)Loc309	55	0.0003801	0.0004914
ENSG00000226933:2(@)Loc309	207	6.91e-05	0.0001307
ENSG00000226933:1(@)Loc309	152	0.001267	0.001267
ENSG00000173578:3(@)Loc309	128	0.0001883	0.0003406
ENSG00000163823:2(@)Loc309	4294	0.002495	0.04672
ENSG00000183625:3(@)Loc309	71	0.0001309	0.0002681
ENSG00000121797:1(@)Loc309	1986	0.004694	0.04938
ENSG00000229515:1(@)Loc309	154	0.0006336	0.0008827
ENSG00000160791:3(@)Loc309	251	0.0003585	0.0005112
ENSG00000183625:2(@)Loc309	567	0.0004667	0.001695
ENSG00000163823:1(@)Loc309	2318	0.005752	0.05794
ENSG00000160791:1(@)Loc309	1402	0.01422	0.06607
ENSG00000241186:2(@)Loc309	774	0.002799	0.0123
ENSG00000181585:2(@)Loc310	925	0.002351	0.01789
ENSG00000121807:1(@)Loc309	2427	0.00328	0.04242
ENSG00000223552:1(@)Loc309	1398	0.01297	0.03978
ENSG00000121807:2(@)Loc309	2287	0.001251	0.01553
ENSG00000160791:2(@)Loc309	1396	0.002252	0.02219
ENSG00000223552:2(@)Loc309	1769	0.0008204	0.00772
ENSG00000012223:2(@)Loc309	1554	0.001497	0.01079
ENSG00000012223:3(@)Loc309	221	0.0001354	0.0002598
ENSG00000283646:2(@)Loc309	1090	0.002513	0.01658
ENSG00000121807:3(@)Loc309	288	0.0001206	0.0002927
ENSG00000121797:2(@)Loc309	2084	0.001593	0.01386
ENSG00000121797:3(@)Loc309	246	0.0004359	0.0004359
ENSG00000283646:1(@)Loc309	982	0.007454	0.03426
ENSG00000223552:3(@)Loc309	233	8.935e-05	0.0002549
ENSG00000283646:3(@)Loc309	397	0.0006028	0.001675
ENSG00000163825:3(@)Loc309	134	0.0002004	0.0002004
ENSG00000012223:1(@)Loc309	1357	0.01637	0.09033
ENSG00000163827:2(@)Loc309	535	0.007992	0.0143
ENSG00000163827:3(@)Loc309	236	0.0004721	0.00134
ENSG00000088727:1(@)Loc310	1689	0.0138	0.1285
ENSG00000163825:2(@)Loc309	367	0.0002835	0.0007814
ENSG00000163825:1(@)Loc309	415	0.002294	0.005357
ENSG00000178038:3(@)Loc309	315	0.00249	0.003509
ENSG00000163827:1(@)Loc309	556	0.01141	0.03396
ENSG00000268324:3(@)Loc309	107	8.194e-05	0.0001359
ENSG00000241186:3(@)Loc309	116	0.0003185	0.000381
ENSG00000178038:4(@)Loc310	86	8.116e-05	0.0001008
ENSG00000114648:2(@)Loc310	1574	0.009173	0.06575
ENSG00000261603:3(@)Loc310	455	0.002343	0.006463
ENSG00000236409:2(@)Loc310	954	0.002409	0.01058
ENSG00000268324:2(@)Loc309	375	0.001552	0.002038
ENSG00000188086:4(@)Loc310	523	0.001792	0.00493
ENSG00000268324:1(@)Loc309	203	0.00283	0.005388
ENSG00000241186:1(@)Loc309	186	0.02298	0.06093
ENSG00000178038:2(@)Loc309	744	0.005833	0.02654
ENSG00000178038:1(@)Loc310	605	0.02061	0.05698
ENSG00000283473:2(@)Loc309	156	0.0002843	0.0008064
ENSG00000283473:1(@)Loc309	97	0.0005725	0.000795
ENSG00000160796:3(@)Loc310	430	0.002069	0.01084
ENSG00000181585:3(@)Loc310	216	0.001283	0.002445
ENSG00000181585:1(@)Loc310	585	0.01035	0.03291
ENSG00000188086:3(@)Loc310	620	0.007471	0.03001
ENSG00000226074:2(@)Loc310	647	0.001993	0.008101
ENSG00000160801:2(@)Loc310	229	0.000909	0.001438
ENSG00000178055:2(@)Loc310	828	0.001153	0.006025
ENSG00000188086:2(@)Loc310	654	0.011	0.04755
ENSG00000261603:4(@)Loc310	231	0.0005965	0.001124
ENSG00000226074:3(@)Loc310	411	0.002314	0.003575
ENSG00000188086:5(@)Loc310	70	0.000372	0.0008748
ENSG00000261603:1(@)Loc310	756	0.006824	0.03497
ENSG00000226074:1(@)Loc310	804	0.006099	0.02715
ENSG00000261603:2(@)Loc310	1373	0.004327	0.03103
ENSG00000178055:1(@)Loc310	732	0.002514	0.01297
ENSG00000160796:2(@)Loc310	1144	0.2152	0.3444
ENSG00000261603:5(@)Loc310	118	0.000283	0.0004277
ENSG00000114650:3(@)Loc310	76	6.388e-05	0.000111
ENSG00000226074:5(@)Loc310	3	0.000287	0.000287
ENSG00000261603:6(@)Loc310	14	0.0001668	0.0001821
ENSG00000160808:2(@)Loc310	601	0.0003687	0.0009005
ENSG00000160799:3(@)Loc310	197	0.0003286	0.0007842
ENSG00000188086:1(@)Loc310	809	0.01171	0.04555
ENSG00000188086:6(@)Loc310	19	0.0001862	0.0002913
ENSG00000160801:1(@)Loc310	301	0.002234	0.005682
ENSG00000160808:1(@)Loc310	671	0.001484	0.005991
ENSG00000178055:3(@)Loc310	213	0.0002547	0.0006558
ENSG00000160799:1(@)Loc310	1596	0.0414	0.2537
ENSG00000226074:4(@)Loc310	39	0.0004861	0.0005533
ENSG00000280173:1(@)Loc310	1553	0.002863	0.02231
ENSG00000160796:4(@)Loc310	51	9.525e-05	0.0002277
ENSG00000173473:2(@)Loc311	1400	0.0003966	0.002875
ENSG00000114648:3(@)Loc310	77	0.000142	0.000453
ENSG00000160799:2(@)Loc310	1913	0.008382	0.08698
ENSG00000076201:1(@)Loc310	1872	0.0523	0.4487
ENSG00000181555:3(@)Loc310	67	0.0001121	0.000203
ENSG00000236409:1(@)Loc310	1054	0.01272	0.05628
ENSG00000227398:1(@)Loc310	1370	0.006719	0.04097
ENSG00000160796:1(@)Loc310	1650	0.4306	1.53
ENSG00000273682:1(@)Loc310	16	0.000322	0.000322
ENSG00000181555:2(@)Loc310	722	0.001793	0.01305
ENSG00000181555:1(@)Loc310	2428	0.06017	0.7647
ENSG00000271161:1(@)Loc310	1288	0.04032	0.2867
ENSG00000114648:1(@)Loc310	483	0.0208	0.1025
ENSG00000088727:2(@)Loc310	972	0.00494	0.01699
ENSG00000227398:2(@)Loc310	885	0.00147	0.006147
ENSG00000260236:1(@)Loc310	1993	0.06799	0.6313
ENSG00000163832:1(@)Loc310	1107	0.03101	0.2032
ENSG00000163832:2(@)Loc310	689	0.001538	0.01609
ENSG00000114646:1(@)Loc310	1987	0.005561	0.03397
ENSG00000076201:2(@)Loc310	534	0.002132	0.005805
ENSG00000260236:2(@)Loc310	474	0.001214	0.003167
ENSG00000114646:2(@)Loc310	582	0.001238	0.002703
ENSG00000271161:3(@)Loc310	127	0.001156	0.001204
ENSG00000114650:1(@)Loc310	1078	0.05296	0.3554
ENSG00000114650:2(@)Loc310	780	0.01834	0.08058
ENSG00000271161:2(@)Loc310	1038	0.005543	0.02755
ENSG00000280173:2(@)Loc310	1013	0.001065	0.006577
ENSG00000276925:1(@)Loc310	49	0.0001372	0.0002346
ENSG00000173473:1(@)Loc311	1370	0.002113	0.01561
ENSG00000132153:1(@)Loc311	943	0.001828	0.009513
ENSG00000132153:2(@)Loc311	1973	0.000438	0.004658
ENSG00000244380:1(@)Loc311	1423	0.00532	0.04052
ENSG00000114270:2(@)Loc311	777	0.0002582	0.001425
ENSG00000164045:2(@)Loc311	721	0.0008006	0.006012
ENSG00000047849:1(@)Loc311	2584	0.002213	0.02791
ENSG00000164047:1(@)Loc311	2289	0.002566	0.03105
ENSG00000047849:2(@)Loc311	574	0.0002158	0.0007892
ENSG00000164050:2(@)Loc311	1291	0.001851	0.0121
ENSG00000164047:2(@)Loc311	605	0.000424	0.00178
ENSG00000221883:1(@)Loc311	1716	0.00375	0.02763
ENSG00000172113:2(@)Loc311	725	0.001184	0.01201
ENSG00000164045:1(@)Loc311	1008	0.01024	0.05185
ENSG00000164048:3(@)Loc311	500	0.002791	0.01605
ENSG00000145040:2(@)Loc311	824	0.0002673	0.0008514
ENSG00000228638:1(@)Loc311	4318	0.01093	0.202
ENSG00000229759:2(@)Loc311	801	0.008066	0.03331
ENSG00000229453:2(@)Loc311	736	0.0003526	0.001377
ENSG00000232112:2(@)Loc311	1187	0.001243	0.009442
ENSG00000228638:2(@)Loc311	762	0.0009989	0.004072
ENSG00000229759:3(@)Loc311	838	0.005001	0.02003
ENSG00000164048:2(@)Loc311	531	0.008222	0.07818
ENSG00000164048:1(@)Loc311	1115	0.01079	0.06364
ENSG00000229759:1(@)Loc311	349	0.00843	0.02107
ENSG00000164048:4(@)Loc311	145	0.0009885	0.002235
ENSG00000164049:2(@)Loc311	1172	0.001129	0.004076
ENSG00000199476:1(@)Loc311	497	0.0003809	0.001038
ENSG00000229759:4(@)Loc311	161	0.001245	0.002616
ENSG00000228638:3(@)Loc311	246	3.221e-05	0.0002075
ENSG00000010256:2(@)Loc311	683	0.0004667	0.002354
ENSG00000164048:5(@)Loc311	45	8.776e-05	0.000225
ENSG00000172113:1(@)Loc311	3935	0.01055	0.1888
ENSG00000114270:1(@)Loc311	470	0.001482	0.005235
ENSG00000172113:3(@)Loc311	218	9.829e-05	0.0001954
ENSG00000229453:1(@)Loc311	2130	0.002448	0.02669
ENSG00000164049:1(@)Loc311	2117	0.005358	0.05384
ENSG00000229453:4(@)Loc311	3	9.073e-05	0.0001035
ENSG00000213689:3(@)Loc311	212	0.000394	0.001046
ENSG00000164050:1(@)Loc311	2234	0.004984	0.0544
ENSG00000164051:2(@)Loc311	485	0.0001856	0.0006462
ENSG00000213672:2(@)Loc311	369	0.001681	0.004411
ENSG00000164054:1(@)Loc311	1446	0.009827	0.06476
ENSG00000164053:3(@)Loc311	135	5.484e-05	0.000113
ENSG00000114268:2(@)Loc311	368	0.0005688	0.001263
ENSG00000164053:2(@)Loc311	1931	0.002628	0.02599
ENSG00000213689:2(@)Loc311	285	0.001981	0.006658
ENSG00000244380:2(@)Loc311	1213	0.000612	0.004631
ENSG00000185909:1(@)Loc311	1516	0.06698	0.3344
ENSG00000164051:1(@)Loc311	2823	0.005787	0.0712
ENSG00000213689:1(@)Loc311	641	0.00754	0.07721
ENSG00000232112:1(@)Loc311	2010	0.01751	0.16
ENSG00000164054:2(@)Loc311	876	0.001293	0.00694
ENSG00000164053:1(@)Loc311	300	0.008826	0.03162
ENSG00000164054:3(@)Loc311	112	5.76e-05	0.0001231
ENSG00000068745:1(@)Loc311	196	0.009857	0.02795
ENSG00000145040:1(@)Loc311	378	0.001057	0.002667
ENSG00000224424:2(@)Loc311	898	0.001652	0.005563
ENSG00000008300:2(@)Loc311	687	0.0005274	0.002785
ENSG00000178252:2(@)Loc311	570	0.07555	0.2161
ENSG00000145022:2(@)Loc312	1277	0.0006009	0.003444
ENSG00000114268:1(@)Loc311	1058	0.003446	0.01792
ENSG00000198218:2(@)Loc311	610	0.004154	0.02624
ENSG00000010256:1(@)Loc311	962	0.001325	0.00546
ENSG00000221883:2(@)Loc311	682	0.001174	0.003366
ENSG00000114268:3(@)Loc311	80	0.0001704	0.0001721
ENSG00000225697:1(@)Loc311	1419	0.01845	0.138
ENSG00000225697:2(@)Loc311	423	0.0008583	0.002553
ENSG00000183396:2(@)Loc311	273	0.001405	0.00311
ENSG00000068745:2(@)Loc311	725	0.01068	0.05097
ENSG00000008300:1(@)Loc311	2985	0.005672	0.09446
ENSG00000172053:1(@)Loc311	1358	0.002765	0.01584
ENSG00000173402:2(@)Loc312	1533	0.001412	0.009419
ENSG00000271973:1(@)Loc311	660	0.002753	0.01526
ENSG00000271973:2(@)Loc311	1743	0.001161	0.01458
ENSG00000114302:2(@)Loc311	1581	0.009345	0.04067
ENSG00000114302:1(@)Loc311	938	0.0295	0.102
ENSG00000068745:3(@)Loc311	540	0.007966	0.02591
ENSG00000183396:1(@)Loc311	254	0.006938	0.02008
ENSG00000228350:1(@)Loc311	22	0.0004482	0.0005243
ENSG00000145020:2(@)Loc312	1727	0.002055	0.01493
ENSG00000068745:4(@)Loc311	121	0.000411	0.0007181
ENSG00000178467:2(@)Loc311	525	0.001497	0.01031
ENSG00000270441:2(@)Loc311	1122	0.00331	0.0239
ENSG00000177479:2(@)Loc311	584	0.002743	0.005095
ENSG00000178537:1(@)Loc311	1230	0.001544	0.009278
ENSG00000213672:1(@)Loc311	255	0.02492	0.04993
ENSG00000177479:1(@)Loc311	2308	0.02557	0.2717
ENSG00000223343:1(@)Loc311	728	0.0009357	0.004716
ENSG00000272434:2(@)Loc311	571	0.001451	0.005472
ENSG00000178149:2(@)Loc311	707	0.001274	0.007034
ENSG00000198218:1(@)Loc311	1569	0.008336	0.09059
ENSG00000178149:1(@)Loc311	2312	0.02374	0.2516
ENSG00000173421:1(@)Loc311	1891	0.04622	0.4153
ENSG00000270441:1(@)Loc311	2176	0.01479	0.1605
ENSG00000177352:1(@)Loc311	2097	0.03559	0.329
ENSG00000172037:1(@)Loc311	498	0.008056	0.01804
ENSG00000114316:2(@)Loc311	1076	0.0008811	0.007967
ENSG00000173531:4(@)Loc312	180	0.0004013	0.00127
ENSG00000178057:1(@)Loc311	2416	0.008476	0.1425
ENSG00000224424:1(@)Loc311	664	0.01624	0.03843
ENSG00000235236:2(@)Loc311	559	0.001431	0.002161
ENSG00000235236:1(@)Loc311	778	0.005556	0.02587
ENSG00000178467:1(@)Loc311	2536	0.02273	0.2548
ENSG00000225399:1(@)Loc311	1723	0.0366	0.3289
ENSG00000185909:3(@)Loc311	214	0.0004389	0.0007043
ENSG00000223343:2(@)Loc311	842	0.000312	0.001481
ENSG00000178252:3(@)Loc311	1053	0.001052	0.006261
ENSG00000178057:2(@)Loc311	566	0.000958	0.005928
ENSG00000178035:2(@)Loc311	507	0.0007429	0.002831
ENSG00000178252:1(@)Loc311	598	0.04576	0.1579
ENSG00000272434:1(@)Loc311	1190	0.002982	0.04904
ENSG00000224424:3(@)Loc311	12	0.0001022	0.0001022
ENSG00000188315:1(@)Loc311	1366	0.04026	0.2778
ENSG00000178537:2(@)Loc311	940	0.0005196	0.003045
ENSG00000172046:1(@)Loc311	1588	0.008829	0.0494
ENSG00000178035:1(@)Loc311	736	0.003972	0.01468
ENSG00000172046:2(@)Loc311	953	0.001327	0.008543
ENSG00000233276:1(@)Loc312	1976	0.00717	0.0758
ENSG00000172053:2(@)Loc311	921	0.0008398	0.004854
ENSG00000235908:2(@)Loc312	753	0.0011	0.007988
ENSG00000185909:2(@)Loc311	1284	0.01289	0.06781
ENSG00000067560:1(@)Loc312	2263	0.001522	0.01591
ENSG00000172037:2(@)Loc311	658	0.00425	0.007678
ENSG00000177352:2(@)Loc311	963	0.006777	0.03163
ENSG00000198218:3(@)Loc311	83	0.0001212	0.0001613
ENSG00000225399:2(@)Loc311	1039	0.007047	0.03314
ENSG00000173421:2(@)Loc311	1665	0.0203	0.1764
ENSG00000188315:2(@)Loc311	854	0.003232	0.01003
ENSG00000164061:1(@)Loc312	1186	0.001275	0.01261
ENSG00000173421:3(@)Loc311	165	0.000167	0.0003257
ENSG00000182179:2(@)Loc312	1146	0.0005206	0.003661
ENSG00000145029:1(@)Loc312	1415	0.006562	0.0541
ENSG00000233276:2(@)Loc311	1014	0.002461	0.01399
ENSG00000235908:1(@)Loc311	1527	0.004772	0.03586
ENSG00000114316:1(@)Loc311	1320	0.003623	0.02757
ENSG00000236980:2(@)Loc311	49	0.0002245	0.0002245
ENSG00000225399:3(@)Loc311	44	0.0002206	0.000289
ENSG00000145022:1(@)Loc312	2122	0.00345	0.03538
ENSG00000236980:1(@)Loc311	20	0.001327	0.001425
ENSG00000145020:1(@)Loc312	1157	0.007886	0.0497
ENSG00000233276:3(@)Loc312	140	0.0001015	0.0002068
ENSG00000226913:2(@)Loc312	843	0.0006937	0.004557
ENSG00000173531:2(@)Loc312	598	0.004552	0.01927
ENSG00000067560:2(@)Loc312	1215	0.0006658	0.002634
ENSG00000173540:2(@)Loc312	1645	0.001473	0.01266
ENSG00000188315:3(@)Loc311	89	0.0004686	0.0004686
ENSG00000001617:1(@)Loc312	912	0.09936	0.1689
ENSG00000114316:3(@)Loc312	87	3.98e-05	0.0001112
ENSG00000173531:3(@)Loc312	354	0.002128	0.007751
ENSG00000226913:1(@)Loc312	1572	0.006676	0.0523
ENSG00000145029:2(@)Loc312	1350	0.006318	0.02186
ENSG00000145022:3(@)Loc312	118	7.516e-05	0.0001066
ENSG00000164062:2(@)Loc312	1162	0.002008	0.01061
ENSG00000173402:1(@)Loc312	2780	0.005426	0.06404
ENSG00000145029:3(@)Loc312	208	0.0004886	0.000951
ENSG00000176095:2(@)Loc312	1002	0.002939	0.004718
ENSG00000185614:1(@)Loc312	1980	0.002637	0.02733
ENSG00000182179:1(@)Loc312	1297	0.003523	0.03243
ENSG00000126062:2(@)Loc312	779	0.00157	0.003085
ENSG00000164061:2(@)Loc312	1030	0.001106	0.007443
ENSG00000164068:2(@)Loc312	987	0.001921	0.01296
ENSG00000164076:2(@)Loc312	475	0.001258	0.001973
ENSG00000068028:3(@)Loc312	193	0.0003212	0.001467
ENSG00000164078:2(@)Loc312	1529	0.001123	0.01088
ENSG00000164062:1(@)Loc312	1111	0.004536	0.02526
ENSG00000164068:1(@)Loc312	2793	0.007383	0.09738
ENSG00000003756:2(@)Loc312	528	0.0006716	0.001057
ENSG00000173531:1(@)Loc312	785	0.007433	0.04214
ENSG00000176095:1(@)Loc312	1751	0.002655	0.02607
ENSG00000164062:3(@)Loc312	159	0.000132	0.0006715
ENSG00000187492:2(@)Loc312	635	0.0003367	0.001231
ENSG00000187492:1(@)Loc312	1082	0.004182	0.02075
ENSG00000164062:4(@)Loc312	44	0.0001481	0.0001481
ENSG00000004534:2(@)Loc312	1930	0.001886	0.01619
ENSG00000173531:5(@)Loc312	22	0.0002017	0.0002017
ENSG00000068001:1(@)Loc312	752	0.009282	0.01628
ENSG00000183763:1(@)Loc312	844	0.002064	0.01137
ENSG00000173540:1(@)Loc312	328	0.01236	0.02354
ENSG00000228008:2(@)Loc312	361	9.982e-05	0.0002593
ENSG00000228008:1(@)Loc312	823	0.001898	0.008585
ENSG00000183763:2(@)Loc312	982	0.0003249	0.00164
ENSG00000164077:2(@)Loc312	1525	0.001275	0.008053
ENSG00000164076:1(@)Loc312	705	0.002284	0.01242
ENSG00000185614:2(@)Loc312	785	0.0008826	0.002398
ENSG00000164078:1(@)Loc312	1380	0.005378	0.03765
ENSG00000234667:2(@)Loc312	82	0.0003207	0.0003207
ENSG00000164077:1(@)Loc312	2291	0.002014	0.01999
ENSG00000283726:1(@)Loc312	50	9.793e-05	0.0001199
ENSG00000234667:1(@)Loc312	218	0.0005566	0.001073
ENSG00000114378:3(@)Loc312	251	0.0009188	0.003408
ENSG00000213600:1(@)Loc312	634	0.01153	0.01623
ENSG00000235016:1(@)Loc312	954	0.003039	0.02822
ENSG00000003756:1(@)Loc312	2094	0.001955	0.01527
ENSG00000004534:3(@)Loc312	297	0.0002314	0.0006487
ENSG00000004534:1(@)Loc312	1272	0.008019	0.0516
ENSG00000281691:2(@)Loc312	1087	0.001094	0.009072
ENSG00000186792:2(@)Loc312	704	0.01913	0.02229
ENSG00000068028:2(@)Loc312	1107	0.009657	0.04419
ENSG00000281691:1(@)Loc312	1375	0.002827	0.02601
ENSG00000271858:2(@)Loc312	830	0.002093	0.00534
ENSG00000004838:1(@)Loc312	954	0.005073	0.06555
ENSG00000232352:1(@)Loc312	670	0.009333	0.01464
ENSG00000213600:2(@)Loc312	537	0.0004698	0.001369
ENSG00000001617:2(@)Loc312	600	0.0182	0.05013
ENSG00000188338:2(@)Loc312	957	0.001426	0.01264
ENSG00000004838:2(@)Loc312	741	0.002775	0.006854
ENSG00000114353:1(@)Loc312	727	0.005157	0.04155
ENSG00000179564:1(@)Loc312	608	0.003396	0.07656
ENSG00000012171:1(@)Loc312	888	0.004841	0.01804
ENSG00000214706:2(@)Loc312	934	0.01603	0.01603
ENSG00000235016:2(@)Loc312	648	0.001626	0.007385
ENSG00000188338:1(@)Loc312	1113	0.003456	0.01752
ENSG00000271858:1(@)Loc312	873	0.00109	0.004932
ENSG00000114383:1(@)Loc312	805	0.009443	0.02852
ENSG00000114349:1(@)Loc312	344	0.002261	0.009305
ENSG00000114349:2(@)Loc312	306	0.004449	0.008371
ENSG00000114378:1(@)Loc312	509	0.004003	0.01733
ENSG00000114388:2(@)Loc312	801	0.0049	0.007446
ENSG00000114378:2(@)Loc312	467	0.00172	0.01299
ENSG00000114353:2(@)Loc312	687	0.0004254	0.001193
ENSG00000214706:1(@)Loc312	327	0.1351	0.1351
ENSG00000114395:2(@)Loc312	618	0.004455	0.06948
ENSG00000232352:2(@)Loc312	651	0.002128	0.007852
ENSG00000068028:1(@)Loc312	928	0.005425	0.01416
ENSG00000230454:1(@)Loc312	1040	0.007711	0.04483
ENSG00000232352:3(@)Loc312	295	0.0003111	0.0006532
ENSG00000068001:2(@)Loc312	751	0.000935	0.002836
ENSG00000114383:2(@)Loc312	852	0.0008542	0.003216
ENSG00000281358:1(@)Loc312	660	0.003561	0.01179
ENSG00000243477:3(@)Loc312	378	0.00164	0.008592
ENSG00000126062:1(@)Loc312	1063	0.002098	0.01559
ENSG00000230454:2(@)Loc312	518	0.002749	0.004332
ENSG00000012171:2(@)Loc312	1092	0.0003047	0.001519
ENSG00000243477:2(@)Loc312	756	0.004052	0.0141
ENSG00000186792:3(@)Loc312	240	0.0002072	0.0004906
ENSG00000179564:2(@)Loc312	668	0.001661	0.01645
ENSG00000012171:3(@)Loc312	26	4.953e-05	0.0001326
ENSG00000114395:1(@)Loc312	636	0.01015	0.1034
ENSG00000243477:1(@)Loc312	220	0.08143	0.1121
ENSG00000186792:1(@)Loc312	69	0.1148	0.1485
ENSG00000114388:1(@)Loc312	412	0.02034	0.06103
ENSG00000114737:1(@)Loc312	2422	0.001313	0.01447
ENSG00000007402:1(@)Loc312	2494	0.003629	0.0362
ENSG00000281358:2(@)Loc312	590	0.001856	0.004963
ENSG00000088543:2(@)Loc312	1273	0.001056	0.006461
ENSG00000114395:3(@)Loc312	84	0.0008914	0.0009359
ENSG00000007402:2(@)Loc312	1254	0.0009956	0.005504
ENSG00000114378:4(@)Loc312	41	5.029e-06	0.0001034
ENSG00000114388:3(@)Loc312	3	9.367e-05	0.0001037
ENSG00000088543:1(@)Loc312	2988	0.004491	0.05213
ENSG00000114737:2(@)Loc312	833	0.0003359	0.001346
ENSG00000114735:2(@)Loc312	615	0.0008991	0.002938
ENSG00000114735:1(@)Loc312	1934	0.006194	0.05128
ENSG00000114738:1(@)Loc312	1564	0.003492	0.02608
ENSG00000114738:2(@)Loc312	1716	0.001065	0.008774
ENSG00000273356:3(@)Loc312	356	5.766e-05	0.0001358
ENSG00000273356:2(@)Loc312	1279	0.001559	0.009655
ENSG00000088538:2(@)Loc312	2607	0.001132	0.01542
ENSG00000088538:1(@)Loc312	2837	0.003844	0.05564
ENSG00000273356:1(@)Loc312	2490	0.006251	0.07273
ENSG00000088538:3(@)Loc312	143	0.0001014	0.000175
ENSG00000114738:3(@)Loc312	87	0.0002768	0.0004758
ENSG00000145041:2(@)Loc312	1178	0.0002096	0.001192
ENSG00000248487:1(@)Loc313	380	0.001712	0.01371
ENSG00000164080:1(@)Loc312	589	0.004472	0.01677
ENSG00000164080:2(@)Loc312	574	0.002608	0.008599
ENSG00000145050:1(@)Loc312	2152	0.002717	0.02664
ENSG00000145050:2(@)Loc312	1423	0.0003709	0.002946
ENSG00000259956:1(@)Loc312	515	0.00417	0.01358
ENSG00000239732:2(@)Loc313	1011	0.0004748	0.003595
ENSG00000259956:2(@)Loc312	1284	0.0009521	0.005569
ENSG00000164082:1(@)Loc312	556	0.005043	0.01593
ENSG00000114779:2(@)Loc313	815	0.00153	0.007131
ENSG00000164082:2(@)Loc312	382	0.002365	0.007109
ENSG00000145041:1(@)Loc312	1677	0.0007173	0.004378
ENSG00000259956:3(@)Loc312	21	0.0001873	0.0001873
ENSG00000114767:1(@)Loc313	905	0.00439	0.007497
ENSG00000164080:3(@)Loc312	239	0.0004329	0.0009248
ENSG00000114779:1(@)Loc313	728	0.003482	0.01952
ENSG00000164081:3(@)Loc312	76	0.0009402	0.0009402
