## Supplemental Tables for "Transcriptome-Wide Association Analysis Identifies Novel Candidate Susceptibility Genes for Prostate-Specific Antigen Levels in Men Without Prostate Cancer" (part 5 of 9)

### Sheet: Table S6 (continued)
Table S6. Complete signal level colocalization results.
ENSG00000164081:2(@)Loc312	140	0.003421	0.006912
ENSG00000164082:3(@)Loc312	53	0.0007156	0.001153
ENSG00000164081:1(@)Loc312	326	0.01054	0.02376
ENSG00000010318:2(@)Loc313	1717	0.005475	0.03171
ENSG00000114767:2(@)Loc313	749	0.001662	0.02257
ENSG00000090097:2(@)Loc313	832	0.001019	0.002344
ENSG00000224792:1(@)Loc312	38	0.0002066	0.0002066
ENSG00000224792:2(@)Loc312	236	0.0001945	0.0002727
ENSG00000248487:2(@)Loc313	757	0.0009593	0.004141
ENSG00000162244:2(@)Loc313	533	0.001053	0.004448
ENSG00000162244:3(@)Loc313	174	6.302e-05	0.0001684
ENSG00000214686:1(@)Loc312	2	0.0001674	0.000168
ENSG00000229972:1(@)Loc312	288	0.0003093	0.0005464
ENSG00000168237:2(@)Loc313	851	0.002119	0.007434
ENSG00000041880:1(@)Loc313	705	0.005631	0.02305
ENSG00000041880:2(@)Loc313	579	0.001327	0.006306
ENSG00000280422:2(@)Loc313	588	0.000167	0.001023
ENSG00000280422:1(@)Loc313	365	0.00184	0.005607
ENSG00000180929:1(@)Loc313	215	0.0008477	0.004421
ENSG00000173389:1(@)Loc313	225	0.0001458	0.0003042
ENSG00000243989:2(@)Loc313	747	0.0003494	0.001527
ENSG00000180929:2(@)Loc313	425	0.0001201	0.0006567
ENSG00000243989:1(@)Loc313	848	0.002369	0.01097
ENSG00000164087:1(@)Loc313	1458	0.01798	0.4419
ENSG00000114779:3(@)Loc313	171	0.000412	0.0006239
ENSG00000173389:2(@)Loc313	114	0.0001531	0.0002581
ENSG00000090097:1(@)Loc313	821	0.003136	0.01743
ENSG00000041880:3(@)Loc313	86	0.001254	0.002046
ENSG00000041880:4(@)Loc313	47	8.841e-05	0.0002246
ENSG00000162244:1(@)Loc313	522	0.002953	0.02218
ENSG00000163930:1(@)Loc313	2058	0.0015	0.03938
ENSG00000164086:1(@)Loc313	690	0.01403	0.03476
ENSG00000164086:2(@)Loc313	545	0.001735	0.006512
ENSG00000023330:2(@)Loc313	819	9.981e-05	0.0005397
ENSG00000242797:1(@)Loc313	1231	0.005117	0.02939
ENSG00000239732:1(@)Loc313	1089	0.002368	0.0178
ENSG00000168273:2(@)Loc313	1374	0.04089	0.1069
ENSG00000164088:3(@)Loc313	282	0.001104	0.001104
ENSG00000280003:1(@)Loc313	1075	0.0003707	0.001399
ENSG00000168237:1(@)Loc313	758	0.007582	0.07139
ENSG00000243224:2(@)Loc313	994	0.0007316	0.004537
ENSG00000164088:1(@)Loc313	810	0.03174	0.08605
ENSG00000243224:3(@)Loc313	93	4.373e-05	0.0002748
ENSG00000164088:2(@)Loc313	659	0.04318	0.06424
ENSG00000023330:1(@)Loc313	904	0.0009368	0.00714
ENSG00000242797:2(@)Loc313	1883	0.0004315	0.005389
ENSG00000164087:2(@)Loc313	782	0.0007176	0.002598
ENSG00000010327:2(@)Loc313	1191	0.001819	0.03905
ENSG00000247596:2(@)Loc313	1100	0.000625	0.004853
ENSG00000280003:2(@)Loc313	789	0.000134	0.0007711
ENSG00000163930:2(@)Loc313	1379	0.0004353	0.003199
ENSG00000247596:1(@)Loc313	1454	0.004379	0.02792
ENSG00000239557:1(@)Loc313	844	0.01668	0.1174
ENSG00000243224:1(@)Loc313	589	0.003386	0.01612
ENSG00000114854:1(@)Loc313	2263	0.001692	0.02026
ENSG00000239557:2(@)Loc313	820	0.002003	0.007297
ENSG00000010327:3(@)Loc313	82	0.0003259	0.0003259
ENSG00000010318:1(@)Loc313	1296	0.001489	0.01063
ENSG00000114841:2(@)Loc313	964	0.002703	0.02197
ENSG00000164091:1(@)Loc313	1164	0.004941	0.02928
ENSG00000168237:3(@)Loc313	81	0.0001051	0.0006579
ENSG00000164091:2(@)Loc313	1348	0.002253	0.009141
ENSG00000010319:1(@)Loc313	326	0.003628	0.006896
ENSG00000114841:1(@)Loc313	1787	0.02455	0.1624
ENSG00000010319:2(@)Loc313	883	0.001114	0.009273
ENSG00000239557:3(@)Loc313	110	0.0001377	0.0001534
ENSG00000275956:1(@)Loc313	2642	1.896	19.21
ENSG00000010327:1(@)Loc313	2031	0.009117	0.4917
ENSG00000010322:1(@)Loc313	1012	0.02337	0.07119
ENSG00000168273:1(@)Loc313	1831	0.04621	0.5711
ENSG00000168268:1(@)Loc313	904	0.09542	0.9817
ENSG00000168268:2(@)Loc313	733	0.01523	0.1767
ENSG00000168268:5(@)Loc313	10	5.334e-05	0.0004254
ENSG00000010319:3(@)Loc313	199	0.003142	0.01236
ENSG00000010322:2(@)Loc313	1608	0.001404	0.008784
ENSG00000163932:3(@)Loc313	251	0.0001866	0.005141
ENSG00000010322:3(@)Loc313	263	0.0001421	0.000212
ENSG00000168268:3(@)Loc313	668	0.01067	0.1613
ENSG00000114854:2(@)Loc313	1304	0.001371	0.008565
ENSG00000055955:3(@)Loc313	957	0.09082	2.084
ENSG00000168268:4(@)Loc313	153	0.001806	0.01256
ENSG00000163938:2(@)Loc313	973	0.1871	0.4782
ENSG00000114902:1(@)Loc313	2205	0.7535	9.354
ENSG00000163939:2(@)Loc313	1936	0.2259	2.652
ENSG00000114902:2(@)Loc313	757	0.01923	0.232
ENSG00000168273:3(@)Loc313	96	8.912e-05	0.0004648
ENSG00000163939:1(@)Loc313	2371	0.6415	11.95
ENSG00000270941:1(@)Loc313	290	0.02921	0.08069
ENSG00000163938:1(@)Loc313	3644	1.586	39.25
ENSG00000213533:4(@)Loc313	77	0.001128	0.00269
ENSG00000016864:2(@)Loc313	2438	0.1995	3.186
ENSG00000168268:6(@)Loc313	10	0.0002335	0.0002335
ENSG00000114904:1(@)Loc313	1990	2.955	36.28
ENSG00000114904:2(@)Loc313	1091	0.09782	1.511
ENSG00000270941:2(@)Loc313	186	0.004065	0.01049
ENSG00000213533:2(@)Loc313	2289	0.09829	2.493
ENSG00000275956:2(@)Loc313	1791	0.1454	1.712
ENSG00000162267:2(@)Loc313	1868	0.1545	3.398
ENSG00000162267:1(@)Loc313	982	0.9061	8.574
ENSG00000016864:1(@)Loc313	1115	1.091	13.4
ENSG00000280417:1(@)Loc313	1635	0.007053	0.05436
ENSG00000055957:2(@)Loc313	864	0.04029	1.775
ENSG00000114904:3(@)Loc313	259	0.005736	0.01887
ENSG00000163939:3(@)Loc313	70	0.0002213	0.0004865
ENSG00000114902:3(@)Loc313	56	0.0007072	0.00123
ENSG00000279144:2(@)Loc313	2535	0.01037	0.2567
ENSG00000272573:2(@)Loc313	2416	0.276	1.8
ENSG00000055955:5(@)Loc313	80	0.0005544	0.0006606
ENSG00000213533:3(@)Loc313	333	0.01487	0.25
ENSG00000279144:3(@)Loc313	308	0.004618	0.01936
ENSG00000055957:1(@)Loc313	1252	0.4777	7.81
ENSG00000163935:2(@)Loc313	1424	0.02186	0.07737
ENSG00000055957:3(@)Loc313	68	0.0009855	0.002226
ENSG00000272573:3(@)Loc313	533	0.03122	0.05592
ENSG00000163931:2(@)Loc313	1228	0.01594	0.08273
ENSG00000055955:4(@)Loc313	315	0.01113	0.02328
ENSG00000272573:1(@)Loc313	2418	3.893	22.83
ENSG00000279144:1(@)Loc313	2510	0.0854	1.166
ENSG00000213533:1(@)Loc313	2095	2.253	26.99
ENSG00000055955:2(@)Loc313	1371	0.3278	0.9738
ENSG00000239799:2(@)Loc313	194	0.0006824	0.001384
ENSG00000242142:3(@)Loc313	632	0.0002444	0.0007421
ENSG00000055955:1(@)Loc313	707	10.77	48.24
ENSG00000239799:1(@)Loc313	29	0.00115	0.001331
ENSG00000242142:2(@)Loc313	1483	0.00481	0.04835
ENSG00000272573:4(@)Loc313	8	6.548e-05	0.0005795
ENSG00000280417:2(@)Loc313	837	0.0007705	0.00999
ENSG00000163935:1(@)Loc313	1575	0.04585	0.7287
ENSG00000163933:1(@)Loc313	1083	0.002581	0.0149
ENSG00000163933:2(@)Loc313	1502	0.0009109	0.006162
ENSG00000163932:2(@)Loc313	757	0.001294	0.004197
ENSG00000163935:3(@)Loc313	364	0.0006542	0.00437
ENSG00000163932:1(@)Loc313	740	0.002212	0.01535
ENSG00000242142:1(@)Loc313	738	0.004121	0.01984
ENSG00000163933:3(@)Loc313	106	0.0001074	0.0001074
ENSG00000157388:1(@)Loc313	1066	0.0008792	0.006486
ENSG00000163931:1(@)Loc313	1704	0.1679	1.634
ENSG00000163931:3(@)Loc313	111	5.935e-05	0.000105
ENSG00000157388:2(@)Loc313	1199	0.0002237	0.001216
ENSG00000272886:2(@)Loc313	1112	0.0003086	0.001357
ENSG00000272886:1(@)Loc313	1567	0.002164	0.01174
ENSG00000113812:4(@)Loc313	168	6.071e-05	0.0001076
ENSG00000113812:2(@)Loc314	513	0.00246	0.005336
ENSG00000271916:2(@)Loc313	210	0.0004368	0.0007905
ENSG00000056736:3(@)Loc313	143	0.0001323	0.000172
ENSG00000113811:2(@)Loc313	1668	0.0004657	0.003824
ENSG00000113811:1(@)Loc313	1921	0.001936	0.01757
ENSG00000271916:1(@)Loc313	296	0.001367	0.00324
ENSG00000056736:2(@)Loc313	733	0.0008248	0.003609
ENSG00000016391:1(@)Loc313	850	0.001955	0.008478
ENSG00000016391:2(@)Loc313	706	0.0008939	0.003363
ENSG00000016391:3(@)Loc313	111	0.0001378	0.0002455
ENSG00000056736:1(@)Loc313	756	0.001744	0.007541
ENSG00000271976:2(@)Loc313	880	0.0005663	0.003364
ENSG00000271976:1(@)Loc313	1641	0.00188	0.01479
ENSG00000271976:3(@)Loc313	237	6.032e-05	0.0001416
ENSG00000113812:3(@)Loc313	648	0.0006358	0.00241
ENSG00000113812:1(@)Loc313	946	0.002905	0.01456
ENSG00000157445:4(@)Loc314	71	0.0002061	0.0004095
ENSG00000157445:1(@)Loc314	679	0.00424	0.01643
ENSG00000157445:2(@)Loc314	624	0.002677	0.008094
ENSG00000157445:3(@)Loc314	190	0.0007941	0.001178
ENSG00000243715:1(@)Loc314	600	0.000812	0.003175
ENSG00000265992:2(@)Loc314	201	0.001456	0.002744
ENSG00000229806:2(@)Loc314	166	0.0003923	0.0006614
ENSG00000229806:1(@)Loc314	212	0.0007039	0.001765
ENSG00000265992:1(@)Loc314	202	0.004311	0.00896
ENSG00000265992:3(@)Loc314	106	0.0002583	0.0004356
ENSG00000243715:2(@)Loc314	680	0.0003857	0.001718
ENSG00000114251:2(@)Loc315	620	0.001148	0.003322
ENSG00000144771:2(@)Loc314	311	0.000152	0.0003578
ENSG00000144771:1(@)Loc314	120	0.0004133	0.0005649
ENSG00000240708:2(@)Loc314	30	0.001024	0.001024
ENSG00000243572:1(@)Loc314	31	0.0004049	0.0004049
ENSG00000243572:2(@)Loc314	36	0.0001724	0.000211
ENSG00000239991:1(@)Loc314	11	0.000132	0.0001481
ENSG00000239991:2(@)Loc314	16	9.509e-05	0.0001044
ENSG00000114251:1(@)Loc315	805	0.003941	0.01711
ENSG00000244586:1(@)Loc314	336	0.001333	0.003273
ENSG00000240708:1(@)Loc314	45	0.0009177	0.001062
ENSG00000242775:3(@)Loc315	43	0.002704	0.002804
ENSG00000244586:2(@)Loc315	287	0.0006291	0.005316
ENSG00000242775:1(@)Loc315	17	0.000348	0.000348
ENSG00000242317:2(@)Loc315	17	0.0001797	0.0002713
ENSG00000242317:1(@)Loc315	32	0.0003216	0.0003652
ENSG00000240777:2(@)Loc315	41	0.0003226	0.000504
ENSG00000281708:1(@)Loc315	63	9.664e-05	0.0001482
ENSG00000240777:1(@)Loc315	5	0.0001335	0.0001335
ENSG00000163946:2(@)Loc316	2208	0.003762	0.03455
ENSG00000187672:1(@)Loc316	1227	0.002681	0.02038
ENSG00000187672:2(@)Loc316	1195	0.001027	0.006301
ENSG00000180376:2(@)Loc316	1547	0.0154	0.1122
ENSG00000163947:2(@)Loc316	1226	0.04311	0.04311
ENSG00000163946:1(@)Loc316	2105	0.02057	0.1911
ENSG00000180376:4(@)Loc316	301	0.001349	0.00235
ENSG00000180376:3(@)Loc316	999	0.006146	0.0237
ENSG00000180376:1(@)Loc316	445	0.007237	0.03208
ENSG00000163946:3(@)Loc316	441	0.0002244	0.002144
ENSG00000163947:1(@)Loc316	1085	0.002929	0.02157
ENSG00000144730:2(@)Loc316	487	0.002245	0.01303
ENSG00000186451:1(@)Loc316	443	0.001101	0.004439
ENSG00000272202:2(@)Loc316	305	0.0002261	0.0006579
ENSG00000186451:2(@)Loc316	431	0.000907	0.0122
ENSG00000239388:3(@)Loc316	211	6.544e-05	0.0001218
ENSG00000174839:2(@)Loc316	728	0.0009229	0.004696
ENSG00000272202:1(@)Loc316	155	0.0006999	0.001249
ENSG00000163666:2(@)Loc316	1901	0.0006073	0.005102
ENSG00000144730:1(@)Loc316	417	0.01729	0.0698
ENSG00000157500:1(@)Loc316	1249	0.003819	0.02394
ENSG00000272146:2(@)Loc316	1538	0.00228	0.01541
ENSG00000157500:3(@)Loc316	126	0.0001319	0.0001966
ENSG00000144730:3(@)Loc316	86	0.0007522	0.001452
ENSG00000157500:2(@)Loc316	1104	0.002622	0.009974
ENSG00000163666:1(@)Loc316	1632	0.001904	0.01144
ENSG00000239388:1(@)Loc316	1479	0.007163	0.04531
ENSG00000174840:2(@)Loc316	1314	0.0005618	0.004956
ENSG00000239388:2(@)Loc316	1229	0.001459	0.01002
ENSG00000174840:1(@)Loc316	1475	0.003538	0.02455
ENSG00000163681:1(@)Loc316	1423	0.003228	0.02174
ENSG00000168374:2(@)Loc316	1096	0.002477	0.01346
ENSG00000174844:1(@)Loc316	764	0.00576	0.02597
ENSG00000174844:2(@)Loc316	965	0.002764	0.01441
ENSG00000239801:2(@)Loc316	1089	0.0002971	0.001953
ENSG00000239801:1(@)Loc316	1545	0.001553	0.01091
ENSG00000168374:1(@)Loc316	1655	0.01032	0.08276
ENSG00000241933:3(@)Loc316	77	0.0001298	0.0001582
ENSG00000174844:3(@)Loc316	402	0.00099	0.001978
ENSG00000174839:1(@)Loc316	1055	0.007396	0.02928
ENSG00000168374:3(@)Loc316	211	0.0004824	0.0006593
ENSG00000272146:1(@)Loc316	1697	0.006045	0.04961
ENSG00000174839:3(@)Loc316	220	0.0001881	0.0004583
ENSG00000272146:3(@)Loc316	186	0.0001344	0.0002585
ENSG00000244161:2(@)Loc317	1334	0.001739	0.01109
ENSG00000241933:1(@)Loc316	48	0.0001635	0.0001995
ENSG00000163681:2(@)Loc316	1185	0.0005542	0.003642
ENSG00000136068:2(@)Loc316	976	0.002741	0.01459
ENSG00000244161:3(@)Loc316	270	0.0001246	0.0002787
ENSG00000136068:1(@)Loc316	858	0.005325	0.02503
ENSG00000213509:1(@)Loc316	295	0.0002187	0.0004566
ENSG00000136068:3(@)Loc316	275	0.0007485	0.001651
ENSG00000213509:2(@)Loc316	319	6.353e-05	0.0001431
ENSG00000136068:4(@)Loc316	36	0.000166	0.000252
ENSG00000272182:3(@)Loc317	338	0.000129	0.0003082
ENSG00000243384:2(@)Loc317	321	0.0006984	0.001513
ENSG00000244161:1(@)Loc317	676	0.005643	0.02454
ENSG00000163687:3(@)Loc317	403	0.001155	0.002585
ENSG00000283511:3(@)Loc317	142	0.000115	0.000119
ENSG00000283511:2(@)Loc317	846	0.0006981	0.003164
ENSG00000283511:1(@)Loc317	861	0.003108	0.01383
ENSG00000273493:2(@)Loc317	1142	0.0002738	0.001638
ENSG00000163687:1(@)Loc317	625	0.006818	0.02388
ENSG00000163687:2(@)Loc317	773	0.002725	0.01169
ENSG00000163687:4(@)Loc317	53	0.0004324	0.0004324
ENSG00000283148:2(@)Loc317	55	0.0005736	0.0006521
ENSG00000163686:2(@)Loc317	865	0.004006	0.01835
ENSG00000163686:1(@)Loc317	1006	0.008235	0.03876
ENSG00000283148:1(@)Loc317	32	0.001225	0.001491
ENSG00000163686:3(@)Loc317	348	0.001086	0.00235
ENSG00000163684:3(@)Loc317	1086	0.002256	0.007288
ENSG00000272182:1(@)Loc317	4029	0.004761	0.0711
ENSG00000272182:2(@)Loc317	3033	0.001281	0.01724
ENSG00000163684:2(@)Loc317	2586	0.004972	0.05181
ENSG00000168306:1(@)Loc317	138	0.005216	0.00854
ENSG00000273493:3(@)Loc317	703	0.0001044	0.0004135
ENSG00000273493:1(@)Loc317	948	0.001875	0.008964
ENSG00000168297:3(@)Loc317	1217	0.004333	0.01479
ENSG00000168297:1(@)Loc317	1890	0.01592	0.07726
ENSG00000163684:1(@)Loc317	629	0.03134	0.05474
ENSG00000168297:2(@)Loc317	1571	0.01079	0.04895
ENSG00000272360:2(@)Loc317	820	0.001739	0.007742
ENSG00000168301:2(@)Loc317	614	0.0002855	0.001201
ENSG00000168291:2(@)Loc317	2292	0.007749	0.0769
ENSG00000168297:4(@)Loc317	404	0.0009074	0.001547
ENSG00000163684:4(@)Loc317	146	0.0004619	0.0008449
ENSG00000168301:1(@)Loc317	943	0.00187	0.0097
ENSG00000168291:1(@)Loc317	2199	0.01467	0.1268
ENSG00000168291:3(@)Loc317	937	0.001436	0.006032
ENSG00000272360:3(@)Loc317	180	0.0002771	0.0005302
ENSG00000168306:3(@)Loc317	139	0.001135	0.001745
ENSG00000243384:3(@)Loc317	84	5.792e-05	0.0001056
ENSG00000272360:1(@)Loc317	104	0.008305	0.01369
ENSG00000168306:4(@)Loc317	78	0.0002551	0.0003811
ENSG00000236722:1(@)Loc317	36	0.0002446	0.000261
ENSG00000243384:1(@)Loc317	219	0.004055	0.0073
ENSG00000168306:2(@)Loc317	304	0.003031	0.006992
ENSG00000168309:2(@)Loc317	718	0.002783	0.01213
ENSG00000168309:3(@)Loc317	229	0.0009325	0.001959
ENSG00000168309:1(@)Loc317	474	0.006188	0.01978
ENSG00000244383:1(@)Loc317	198	0.000356	0.000519
ENSG00000163689:3(@)Loc317	192	6.705e-05	0.0001209
ENSG00000198643:1(@)Loc317	744	0.003747	0.01411
ENSG00000198643:2(@)Loc317	654	0.001087	0.004082
ENSG00000198643:3(@)Loc317	106	0.00011	0.0001712
ENSG00000242428:2(@)Loc317	573	8.239e-05	0.0002974
ENSG00000242428:1(@)Loc317	715	0.0005807	0.002347
ENSG00000163689:1(@)Loc317	593	0.003021	0.01187
ENSG00000163689:2(@)Loc317	2120	0.00151	0.01498
ENSG00000189283:2(@)Loc318	1216	0.001545	0.009016
ENSG00000189283:1(@)Loc318	1692	0.004284	0.02571
ENSG00000189283:3(@)Loc318	508	0.0003271	0.001104
ENSG00000144724:2(@)Loc318	669	0.001272	0.005711
ENSG00000144724:1(@)Loc318	639	0.0032	0.01287
ENSG00000144724:3(@)Loc318	104	0.0003811	0.0006096
ENSG00000226360:2(@)Loc318	1081	0.0004158	0.0025
ENSG00000226360:1(@)Loc318	871	0.0007125	0.003584
ENSG00000241472:1(@)Loc319	273	0.003128	0.008456
ENSG00000114405:2(@)Loc318	266	0.001034	0.00236
ENSG00000114405:1(@)Loc318	144	0.005937	0.009884
ENSG00000241472:2(@)Loc319	175	0.0006249	0.002068
ENSG00000114405:3(@)Loc318	65	9.622e-05	0.0001272
ENSG00000153266:1(@)Loc319	95	0.0004684	0.0004684
ENSG00000163618:2(@)Loc319	382	0.003139	0.009644
ENSG00000163618:3(@)Loc319	174	0.0004381	0.001199
ENSG00000163618:1(@)Loc319	550	0.005659	0.01759
ENSG00000244342:1(@)Loc319	3	0.0001649	0.0001649
ENSG00000163630:2(@)Loc319	1021	0.001117	0.005698
ENSG00000163630:1(@)Loc319	869	0.002501	0.01182
ENSG00000163630:3(@)Loc319	86	0.0004028	0.0005201
ENSG00000163636:2(@)Loc320	970	0.0006334	0.003365
ENSG00000163632:2(@)Loc320	618	0.0001818	0.0005332
ENSG00000163632:1(@)Loc320	729	0.000519	0.002068
ENSG00000163637:2(@)Loc320	1254	0.006484	0.006484
ENSG00000163634:2(@)Loc320	762	0.002675	0.007321
ENSG00000243410:2(@)Loc320	735	0.0008535	0.003435
ENSG00000224479:3(@)Loc320	580	0.0004602	0.001495
ENSG00000163635:2(@)Loc319	926	0.0008369	0.003403
ENSG00000243410:3(@)Loc320	84	9.882e-05	0.0001772
ENSG00000163635:1(@)Loc320	1281	0.002654	0.01559
ENSG00000188817:1(@)Loc319	90	0.0002113	0.0003007
ENSG00000241359:1(@)Loc319	27	0.0003522	0.0003968
ENSG00000241684:2(@)Loc320	676	0.0009611	0.003694
ENSG00000280620:2(@)Loc320	1134	0.0002918	0.001766
ENSG00000280620:1(@)Loc320	603	0.002282	0.006796
ENSG00000163634:1(@)Loc320	947	0.004694	0.01862
ENSG00000239653:3(@)Loc320	365	0.001047	0.003474
ENSG00000163634:3(@)Loc320	197	0.0008581	0.0008581
ENSG00000241111:1(@)Loc320	392	0.0006825	0.001166
ENSG00000243410:1(@)Loc320	594	0.004258	0.01787
ENSG00000224479:2(@)Loc320	128	0.008076	0.01303
ENSG00000224479:1(@)Loc320	93	0.02728	0.03854
ENSG00000271843:1(@)Loc320	648	0.006411	0.01947
ENSG00000271843:2(@)Loc320	501	0.003101	0.00809
ENSG00000272181:2(@)Loc320	816	0.0004406	0.001677
ENSG00000272181:1(@)Loc320	1030	0.002803	0.01243
ENSG00000163636:1(@)Loc320	1048	0.004162	0.01567
ENSG00000239653:2(@)Loc320	543	0.005649	0.01456
ENSG00000239653:1(@)Loc320	246	0.006092	0.01219
ENSG00000239653:4(@)Loc320	59	0.0001374	0.0001374
ENSG00000271843:3(@)Loc320	113	0.0005328	0.0006651
ENSG00000239926:1(@)Loc320	283	0.0003718	0.0008255
ENSG00000241111:2(@)Loc320	286	0.0003669	0.0004275
ENSG00000189196:2(@)Loc320	230	0.0006605	0.001247
ENSG00000189196:1(@)Loc320	173	0.002945	0.004857
ENSG00000163637:1(@)Loc320	1011	0.0024	0.01099
ENSG00000226017:2(@)Loc320	307	0.0001061	0.0002251
ENSG00000226017:1(@)Loc320	297	0.0004284	0.0009097
ENSG00000239926:2(@)Loc320	360	7.02e-05	0.0001627
ENSG00000241158:1(@)Loc320	976	0.002352	0.01213
ENSG00000241158:2(@)Loc320	749	0.0007162	0.002413
ENSG00000163638:1(@)Loc320	683	0.006457	0.05632
ENSG00000244564:1(@)Loc320	15	0.0001554	0.0001556
ENSG00000163638:2(@)Loc320	500	0.0003857	0.001211
ENSG00000241684:3(@)Loc320	131	0.000104	0.0002014
ENSG00000241684:1(@)Loc320	659	0.002031	0.008853
ENSG00000243149:2(@)Loc320	55	0.0005465	0.0005958
ENSG00000243149:1(@)Loc320	4	0.006243	0.006243
ENSG00000270059:1(@)Loc321	152	0.0007173	0.0008653
ENSG00000270059:2(@)Loc321	133	0.0001963	0.0002958
ENSG00000151276:3(@)Loc322	154	0.0001205	0.0002616
ENSG00000151276:1(@)Loc321	662	0.004474	0.01428
ENSG00000244226:1(@)Loc321	165	0.0003781	0.0006122
ENSG00000272610:2(@)Loc321	674	0.0002466	0.001027
ENSG00000272610:1(@)Loc321	679	0.0005928	0.002226
ENSG00000240175:2(@)Loc321	1	0.0002285	0.0002285
ENSG00000240175:1(@)Loc321	1	0.0001827	0.0001827
ENSG00000151276:2(@)Loc321	729	0.001756	0.008028
ENSG00000144741:2(@)Loc322	621	0.003539	0.0147
ENSG00000144741:3(@)Loc321	279	0.00045	0.001072
ENSG00000144741:1(@)Loc321	478	0.008336	0.02478
ENSG00000144749:2(@)Loc322	461	0.0007569	0.002659
ENSG00000144749:1(@)Loc322	577	0.003625	0.0115
ENSG00000144749:3(@)Loc322	81	0.0001066	0.0001449
ENSG00000271174:1(@)Loc322	21	0.0001054	0.0001511
ENSG00000163376:1(@)Loc322	1015	0.001482	0.0091
ENSG00000163376:2(@)Loc322	683	0.0004121	0.00279
ENSG00000172340:4(@)Loc322	226	0.001671	0.003217
ENSG00000241884:1(@)Loc322	4	0.0003964	0.0003964
ENSG00000172340:1(@)Loc322	1326	0.0106	0.06366
ENSG00000172340:3(@)Loc322	877	0.005533	0.01985
ENSG00000172340:2(@)Loc322	1501	0.007813	0.04711
ENSG00000172340:5(@)Loc322	132	0.001005	0.001027
ENSG00000241316:2(@)Loc322	1583	0.0008253	0.00557
ENSG00000241316:1(@)Loc322	2048	0.007399	0.06952
ENSG00000183662:1(@)Loc323	1023	0.004081	0.0304
ENSG00000183662:2(@)Loc322	817	0.00151	0.007059
ENSG00000241506:2(@)Loc323	1076	0.0001685	0.0009958
ENSG00000183662:3(@)Loc322	162	0.0002814	0.0005154
ENSG00000163377:2(@)Loc323	698	0.0004997	0.002416
ENSG00000163380:1(@)Loc323	524	0.005485	0.02389
ENSG00000163377:1(@)Loc323	572	0.001953	0.01128
ENSG00000244513:2(@)Loc323	393	0.0009524	0.002936
ENSG00000241506:1(@)Loc323	2924	0.0006683	0.009152
ENSG00000144744:1(@)Loc323	690	0.01002	0.04794
ENSG00000144747:3(@)Loc323	187	0.0007062	0.00147
ENSG00000244513:1(@)Loc323	347	0.002431	0.008856
ENSG00000144746:3(@)Loc323	280	0.002276	0.003956
ENSG00000144746:2(@)Loc323	495	0.01421	0.05586
ENSG00000163380:2(@)Loc323	588	0.002431	0.005573
ENSG00000163380:3(@)Loc323	47	7.887e-05	0.0001041
ENSG00000163378:3(@)Loc323	150	0.0007607	0.001933
ENSG00000163378:2(@)Loc323	489	0.004858	0.01907
ENSG00000144744:2(@)Loc323	407	0.001025	0.002316
ENSG00000144747:2(@)Loc323	449	0.002572	0.01615
ENSG00000163378:1(@)Loc323	866	0.00847	0.05471
ENSG00000163378:4(@)Loc323	19	0.0002769	0.0002769
ENSG00000144747:1(@)Loc323	851	0.04234	0.1507
ENSG00000144746:1(@)Loc323	312	0.1076	0.1969
ENSG00000114541:3(@)Loc324	63	0.0002039	0.0002425
ENSG00000114541:1(@)Loc324	625	0.002223	0.008261
ENSG00000114541:2(@)Loc324	853	0.001092	0.005258
ENSG00000187098:1(@)Loc324	839	0.007391	0.04209
ENSG00000239263:1(@)Loc324	11	0.0002561	0.0002766
ENSG00000240842:2(@)Loc324	19	0.0002174	0.0002323
ENSG00000240842:1(@)Loc324	34	0.0001883	0.0002184
ENSG00000241667:1(@)Loc324	35	0.0001721	0.0002122
ENSG00000187098:2(@)Loc324	574	0.004474	0.006182
ENSG00000240405:2(@)Loc324	96	0.0001103	0.0001308
ENSG00000240405:1(@)Loc324	448	0.002285	0.006779
ENSG00000270562:2(@)Loc325	422	5.673e-05	0.0002201
ENSG00000114861:2(@)Loc325	474	4.514e-05	0.0001811
ENSG00000270562:1(@)Loc325	320	0.0004669	0.001082
ENSG00000163421:1(@)Loc325	315	9.899e-05	0.0002476
ENSG00000277855:1(@)Loc325	752	0.001931	0.007923
ENSG00000277855:2(@)Loc325	650	0.0002126	0.002125
ENSG00000163602:2(@)Loc326	362	6.207e-05	0.0002467
ENSG00000163412:2(@)Loc325	589	0.000121	0.0003983
ENSG00000170837:2(@)Loc325	545	0.0002696	0.0008036
ENSG00000170837:1(@)Loc325	354	0.0004185	0.001508
ENSG00000163412:1(@)Loc325	571	0.0004317	0.001758
ENSG00000243083:1(@)Loc325	431	4.18e-05	0.0001375
ENSG00000241163:1(@)Loc325	276	0.002743	0.003847
ENSG00000241163:2(@)Loc325	263	5.646e-05	0.0001324
ENSG00000272774:1(@)Loc325	162	0.0006137	0.003648
ENSG00000163602:1(@)Loc326	540	0.0001332	0.0003828
ENSG00000172986:3(@)Loc326	332	0.00121	0.003295
ENSG00000144736:2(@)Loc326	656	0.0007078	0.00281
ENSG00000172986:2(@)Loc326	1420	0.004332	0.02708
ENSG00000144736:1(@)Loc326	2711	0.005548	0.06441
ENSG00000172986:4(@)Loc326	59	0.0004884	0.0004884
ENSG00000121440:4(@)Loc326	27	0.0001787	0.0002071
ENSG00000172986:1(@)Loc326	840	0.03031	0.1288
ENSG00000240135:1(@)Loc326	15	0.0001992	0.0001992
ENSG00000242960:1(@)Loc326	705	0.003258	0.01205
ENSG00000163605:2(@)Loc326	1437	0.002317	0.02032
ENSG00000242960:2(@)Loc326	981	0.001292	0.007295
ENSG00000163605:1(@)Loc326	1604	0.009379	0.07282
ENSG00000255423:3(@)Loc326	447	0.0001879	0.0005211
ENSG00000255423:2(@)Loc326	1511	0.002392	0.01548
ENSG00000163605:3(@)Loc326	185	0.0001531	0.0004398
ENSG00000255423:1(@)Loc326	3046	0.01436	0.2111
ENSG00000182921:2(@)Loc326	5	0.0001994	0.0002168
ENSG00000182921:1(@)Loc326	5	0.0001678	0.0001727
ENSG00000121440:2(@)Loc326	961	0.002088	0.01008
ENSG00000121440:3(@)Loc326	269	0.0003812	0.0007881
ENSG00000121440:1(@)Loc326	780	0.005465	0.02544
ENSG00000278934:1(@)Loc326	559	0.003222	0.01043
ENSG00000278934:2(@)Loc326	1144	0.0008919	0.005249
ENSG00000239677:1(@)Loc326	232	0.0009962	0.001807
ENSG00000278934:3(@)Loc326	213	9.544e-05	0.0002868
ENSG00000239677:2(@)Loc326	254	0.0001715	0.0003748
ENSG00000242741:2(@)Loc326	54	0.0004552	0.0005908
ENSG00000242741:1(@)Loc326	20	0.001519	0.001961
ENSG00000239454:1(@)Loc326	3	0.0001445	0.0001445
ENSG00000113805:1(@)Loc327	2781	0.004261	0.04966
ENSG00000113805:2(@)Loc327	1677	0.001095	0.008931
ENSG00000239959:4(@)Loc327	267	0.0001936	0.0004042
ENSG00000272690:4(@)Loc327	426	0.000674	0.001883
ENSG00000213300:1(@)Loc327	1178	0.001465	0.008512
ENSG00000272690:2(@)Loc327	1116	0.007531	0.04011
ENSG00000213300:2(@)Loc327	1797	0.0006311	0.006237
ENSG00000244026:3(@)Loc327	664	0.008208	0.03086
ENSG00000272690:5(@)Loc327	76	8.252e-05	0.0001196
ENSG00000236138:1(@)Loc327	770	0.0006823	0.03167
ENSG00000179799:2(@)Loc327	365	0.0013	0.003396
ENSG00000244699:3(@)Loc327	111	0.000181	0.0002412
ENSG00000179799:1(@)Loc327	573	0.003006	0.0119
ENSG00000244026:4(@)Loc327	754	0.005554	0.02185
ENSG00000228868:1(@)Loc327	63	0.0006441	0.0008607
ENSG00000228868:2(@)Loc327	74	0.0004067	0.0004067
ENSG00000272690:3(@)Loc327	850	0.003163	0.01558
ENSG00000179799:3(@)Loc327	123	0.0003375	0.0007007
ENSG00000239959:1(@)Loc327	1701	0.005398	0.04944
ENSG00000244699:2(@)Loc327	174	0.0007609	0.001543
ENSG00000238278:2(@)Loc327	688	0.003837	0.0155
ENSG00000272690:1(@)Loc327	498	0.007071	0.02597
ENSG00000244026:6(@)Loc327	293	0.001772	0.003737
ENSG00000238278:1(@)Loc327	702	0.006037	0.01914
ENSG00000239959:2(@)Loc327	3280	0.004657	0.0629
ENSG00000244699:1(@)Loc327	69	0.001925	0.002843
ENSG00000244026:1(@)Loc327	194	0.01253	0.01717
ENSG00000244222:2(@)Loc327	64	0.0003855	0.0004956
ENSG00000244026:7(@)Loc327	340	0.0002926	0.0007838
ENSG00000243422:2(@)Loc327	1086	0.009088	0.04625
ENSG00000238278:3(@)Loc328	490	0.001017	0.003292
ENSG00000244026:5(@)Loc327	448	0.003782	0.01038
ENSG00000244026:2(@)Loc327	462	0.00452	0.02935
ENSG00000172971:2(@)Loc327	750	0.002624	0.005798
ENSG00000243674:1(@)Loc327	4	0.0001129	0.0001129
ENSG00000239959:3(@)Loc327	656	0.0009824	0.003897
ENSG00000242516:4(@)Loc328	215	0.0001507	0.0007431
ENSG00000238278:4(@)Loc327	137	0.0001329	0.0002492
ENSG00000241622:1(@)Loc327	418	0.0009621	0.01227
ENSG00000272710:2(@)Loc327	201	0.000521	0.0009938
ENSG00000244674:1(@)Loc327	56	0.0001023	0.0001113
ENSG00000236138:2(@)Loc328	1151	0.002582	0.01615
ENSG00000272710:1(@)Loc327	31	0.001144	0.001408
ENSG00000244674:2(@)Loc327	24	8.021e-05	0.0001501
ENSG00000272710:3(@)Loc327	268	0.0006764	0.000866
ENSG00000242516:2(@)Loc327	1070	0.002504	0.04465
ENSG00000172971:3(@)Loc327	187	5.21e-05	0.0001135
ENSG00000236138:3(@)Loc327	283	0.0003531	0.001242
ENSG00000243422:3(@)Loc327	620	0.001786	0.005842
ENSG00000242516:1(@)Loc327	596	0.0009591	0.02946
ENSG00000241622:3(@)Loc327	140	0.0001594	0.0002914
ENSG00000241622:2(@)Loc327	364	0.0009194	0.002369
ENSG00000227124:2(@)Loc328	2336	0.005483	0.05805
ENSG00000172971:1(@)Loc327	711	0.003047	0.01671
ENSG00000242516:3(@)Loc327	676	0.001552	0.005189
ENSG00000241532:2(@)Loc327	612	0.001585	0.006374
ENSG00000227124:3(@)Loc328	343	0.000958	0.001968
ENSG00000243422:1(@)Loc327	659	0.006421	0.02601
ENSG00000244222:1(@)Loc327	9	0.0002899	0.0003791
ENSG00000244222:3(@)Loc327	12	0.0005048	0.0005048
ENSG00000241532:1(@)Loc327	231	0.00086	0.006926
ENSG00000243422:4(@)Loc328	64	0.0001271	0.0004073
ENSG00000241532:3(@)Loc327	118	0.0001542	0.0001621
ENSG00000172969:1(@)Loc327	68	0.0003601	0.0008009
ENSG00000172969:2(@)Loc328	86	9.855e-06	0.0001344
ENSG00000172969:3(@)Loc327	14	0.0002353	0.0002353
ENSG00000227124:1(@)Loc328	1501	0.0142	0.1316
ENSG00000185008:1(@)Loc328	637	0.0007443	0.002583
ENSG00000185008:2(@)Loc328	661	0.000153	0.0005781
ENSG00000240809:1(@)Loc328	869	0.00121	0.006119
ENSG00000240809:2(@)Loc328	694	0.000382	0.001356
ENSG00000244461:1(@)Loc329	1	0.0001954	0.0001954
ENSG00000240241:1(@)Loc329	14	0.0004005	0.0004005
ENSG00000169855:1(@)Loc329	1483	0.001845	0.00882
ENSG00000169855:2(@)Loc330	1497	0.0002334	0.001856
ENSG00000242781:1(@)Loc330	6	0.0001698	0.0001698
ENSG00000243694:1(@)Loc330	102	0.0002496	0.000405
ENSG00000241593:1(@)Loc330	632	0.001037	0.003889
ENSG00000242145:1(@)Loc330	23	0.0002611	0.000288
ENSG00000241593:2(@)Loc330	517	0.0001165	0.0003955
ENSG00000114480:2(@)Loc331	1468	0.0006098	0.004112
ENSG00000114480:1(@)Loc331	1462	0.002935	0.02111
ENSG00000242009:1(@)Loc331	82	0.0001402	0.0001662
ENSG00000242190:1(@)Loc331	18	0.0002196	0.0002324
ENSG00000239440:1(@)Loc331	46	0.0003752	0.0004506
ENSG00000241095:1(@)Loc332	133	0.0001838	0.0003864
ENSG00000175161:2(@)Loc333	990	0.001534	0.00809
ENSG00000242641:2(@)Loc333	76	0.0004034	0.0005386
ENSG00000242641:1(@)Loc333	32	0.0001357	0.0001559
ENSG00000175161:1(@)Loc333	1589	0.00627	0.04586
ENSG00000242339:2(@)Loc333	73	7.845e-05	0.0001045
ENSG00000242339:1(@)Loc333	11	0.007326	0.007824
ENSG00000175161:3(@)Loc333	48	0.0001889	0.0001889
ENSG00000239519:2(@)Loc334	738	0.0006648	0.002694
ENSG00000239519:1(@)Loc334	616	0.002621	0.008796
ENSG00000239767:1(@)Loc334	22	0.0001515	0.0001655
ENSG00000206538:2(@)Loc334	2640	0.0009221	0.01051
ENSG00000241328:2(@)Loc334	217	0.0002737	0.0005575
ENSG00000241328:1(@)Loc334	60	0.000554	0.0006825
ENSG00000281392:2(@)Loc334	1456	0.001538	0.01162
ENSG00000206538:1(@)Loc334	2356	0.001535	0.01661
ENSG00000206538:3(@)Loc334	311	9.239e-05	0.0001758
ENSG00000281392:1(@)Loc334	1003	0.006426	0.04841
ENSG00000281392:3(@)Loc334	359	0.0002718	0.0008213
ENSG00000064835:1(@)Loc334	1280	0.005508	0.03993
ENSG00000083937:2(@)Loc334	1555	0.001819	0.01729
ENSG00000083937:3(@)Loc334	200	0.0002232	0.0006157
ENSG00000083937:1(@)Loc334	1823	0.009903	0.07788
ENSG00000064835:2(@)Loc334	917	0.0004408	0.0025
ENSG00000163320:2(@)Loc335	3750	0.03719	0.7485
ENSG00000179097:1(@)Loc335	1697	0.01999	0.544
ENSG00000239572:1(@)Loc335	53	0.0003546	0.0005368
ENSG00000179097:2(@)Loc335	1000	0.001266	0.009224
ENSG00000179097:3(@)Loc335	217	9.461e-05	0.0002741
ENSG00000163320:3(@)Loc335	289	0.0004003	0.001044
ENSG00000175105:2(@)Loc335	1583	0.005925	0.04402
ENSG00000175105:1(@)Loc335	4216	0.06583	1.201
ENSG00000179021:2(@)Loc335	1865	0.006672	0.06689
ENSG00000241535:2(@)Loc335	228	0.0001845	0.0006047
ENSG00000241535:1(@)Loc335	721	0.001786	0.009433
ENSG00000179021:1(@)Loc335	4535	0.158	3.331
ENSG00000179021:3(@)Loc335	337	0.0004912	0.001552
ENSG00000163320:1(@)Loc335	172	0.02903	0.04827
ENSG00000283434:1(@)Loc336	587	0.0006969	0.001831
ENSG00000044524:1(@)Loc336	2121	0.003117	0.04091
ENSG00000044524:2(@)Loc336	1272	0.001709	0.009595
ENSG00000242705:1(@)Loc336	23	0.000156	0.0001747
ENSG00000044524:3(@)Loc336	185	0.0002731	0.0004844
ENSG00000169379:1(@)Loc336	1052	0.0005306	0.002948
ENSG00000178694:1(@)Loc337	669	0.0005081	0.001751
ENSG00000184500:3(@)Loc336	101	4.39e-05	0.0001134
ENSG00000178700:3(@)Loc336	375	0.001136	0.002837
ENSG00000184500:2(@)Loc336	1072	0.001126	0.007389
ENSG00000184500:1(@)Loc336	911	0.004205	0.02139
ENSG00000178750:1(@)Loc336	793	0.006338	0.02833
ENSG00000242457:1(@)Loc336	232	0.0002695	0.0005878
ENSG00000169379:2(@)Loc336	786	0.000109	0.0004822
ENSG00000178700:2(@)Loc336	418	0.00605	0.01657
ENSG00000178700:1(@)Loc336	244	0.007468	0.01461
ENSG00000178750:2(@)Loc337	393	0.0003021	0.0008448
ENSG00000178694:2(@)Loc336	486	0.0001432	0.0004504
ENSG00000242457:2(@)Loc336	266	8.634e-05	0.0001957
ENSG00000239589:1(@)Loc337	99	0.0002157	0.0002996
ENSG00000244048:2(@)Loc337	18	0.0001922	0.0002058
ENSG00000244048:1(@)Loc337	110	0.000234	0.0003421
ENSG00000244681:1(@)Loc338	909	0.0005111	0.002574
ENSG00000244681:2(@)Loc338	278	0.0001099	0.0001913
ENSG00000080224:2(@)Loc338	1161	0.0009665	0.004878
ENSG00000269028:1(@)Loc338	8626	0.001156	0.03668
ENSG00000080224:1(@)Loc338	1132	0.001766	0.01012
ENSG00000243547:2(@)Loc338	1088	0.0006039	0.003198
ENSG00000243547:1(@)Loc338	1060	0.001319	0.005038
ENSG00000269028:2(@)Loc338	2429	0.0005299	0.003916
ENSG00000261292:1(@)Loc338	386	0.0002155	0.0006322
ENSG00000080200:2(@)Loc338	991	0.0004553	0.002364
ENSG00000251172:1(@)Loc338	58	0.0001393	0.0001745
ENSG00000261292:2(@)Loc338	414	8.453e-05	0.0002309
ENSG00000113966:1(@)Loc338	532	0.001385	0.004455
ENSG00000113966:2(@)Loc338	574	0.0004087	0.001529
ENSG00000080200:1(@)Loc338	1319	0.002474	0.01449
ENSG00000170854:1(@)Loc338	1584	0.004251	0.02657
ENSG00000170854:2(@)Loc338	1211	0.0006859	0.003222
ENSG00000282527:1(@)Loc338	26	0.0001173	0.0001304
ENSG00000251090:2(@)Loc338	11	0.0002822	0.0002822
ENSG00000196578:1(@)Loc338	304	9.6e-05	0.0002161
ENSG00000251090:1(@)Loc338	306	0.0001416	0.0003173
ENSG00000249225:1(@)Loc338	239	0.0001226	0.0002754
ENSG00000236032:1(@)Loc338	605	8.932e-05	0.0003761
ENSG00000249225:2(@)Loc338	70	0.0001268	0.0001884
ENSG00000187900:1(@)Loc339	139	0.000276	0.0004499
ENSG00000249321:1(@)Loc338	201	0.0001997	0.0003312
ENSG00000187900:2(@)Loc339	125	8.895e-05	0.0001828
ENSG00000230301:1(@)Loc339	154	0.0001416	0.000279
ENSG00000230301:2(@)Loc339	77	8.785e-05	0.0001287
ENSG00000080819:2(@)Loc339	546	0.001618	0.00584
ENSG00000232535:1(@)Loc339	171	0.0001421	0.0002732
ENSG00000080822:2(@)Loc339	585	0.0007667	0.002737
ENSG00000239445:2(@)Loc339	1033	0.008293	0.02518
ENSG00000231861:2(@)Loc339	338	0.001643	0.004037
ENSG00000080822:1(@)Loc339	558	0.002881	0.009296
ENSG00000080819:3(@)Loc339	169	0.0002564	0.0006313
ENSG00000154165:1(@)Loc339	240	0.0004894	0.001148
ENSG00000231861:1(@)Loc339	615	0.008821	0.0313
ENSG00000239445:3(@)Loc339	318	0.000311	0.0006354
ENSG00000154165:2(@)Loc339	146	0.0001317	0.0002216
ENSG00000250562:2(@)Loc339	6	0.0001377	0.000151
ENSG00000080819:1(@)Loc339	685	0.006521	0.02442
ENSG00000064225:2(@)Loc339	1823	0.0125	0.07786
ENSG00000250562:1(@)Loc339	4	0.0001831	0.0001898
ENSG00000064225:1(@)Loc339	1643	0.02797	0.1148
ENSG00000064225:3(@)Loc339	349	0.00589	0.00589
ENSG00000249274:2(@)Loc339	1444	0.005465	0.02535
ENSG00000244153:1(@)Loc339	46	0.002238	0.002238
ENSG00000239445:1(@)Loc339	245	0.08919	0.203
ENSG00000057019:3(@)Loc339	342	0.000909	0.001175
ENSG00000249274:1(@)Loc339	2033	0.01184	0.08954
ENSG00000249274:3(@)Loc339	267	0.0001826	0.0004459
ENSG00000206712:1(@)Loc339	187	5.181e-05	0.0001055
ENSG00000057019:1(@)Loc339	1936	0.01014	0.0834
ENSG00000057019:2(@)Loc339	1930	0.002745	0.02322
ENSG00000144810:3(@)Loc340	423	0.0005637	0.002293
ENSG00000273374:1(@)Loc340	1602	0.005572	0.04382
ENSG00000144810:1(@)Loc340	1391	0.004395	0.0516
ENSG00000243089:1(@)Loc340	99	0.0001528	0.0002223
ENSG00000206535:3(@)Loc340	210	0.0001641	0.0004183
ENSG00000144810:2(@)Loc340	1399	0.00312	0.04687
ENSG00000244464:1(@)Loc340	88	0.0009025	0.00143
ENSG00000184220:1(@)Loc340	705	0.004501	0.02249
ENSG00000168386:1(@)Loc340	771	0.001316	0.006077
ENSG00000273374:2(@)Loc340	980	0.0007837	0.004315
ENSG00000184220:2(@)Loc340	1714	0.001192	0.01049
ENSG00000184220:3(@)Loc340	170	8.402e-05	0.0001582
ENSG00000036054:2(@)Loc340	1604	0.00218	0.01885
ENSG00000168386:2(@)Loc340	553	0.0002188	0.001048
ENSG00000036054:3(@)Loc340	228	0.0002423	0.0004482
ENSG00000235156:1(@)Loc340	16	0.0001834	0.0001981
ENSG00000154174:2(@)Loc340	547	0.002713	0.01068
ENSG00000036054:1(@)Loc340	1764	0.005755	0.05166
ENSG00000114021:2(@)Loc340	921	0.003898	0.02238
ENSG00000114021:1(@)Loc340	468	0.01007	0.03378
ENSG00000114021:3(@)Loc340	238	0.0002692	0.0006787
ENSG00000206535:2(@)Loc340	590	0.003329	0.01179
ENSG00000206535:1(@)Loc340	826	0.02912	0.1354
ENSG00000154174:1(@)Loc340	704	0.007887	0.03581
ENSG00000154174:3(@)Loc340	132	9.737e-05	0.0003377
ENSG00000114354:1(@)Loc341	1298	0.006139	0.04735
ENSG00000181458:3(@)Loc340	428	0.0001951	0.0008656
ENSG00000181458:2(@)Loc340	1549	0.00202	0.01312
ENSG00000181458:1(@)Loc340	1411	0.006068	0.03794
ENSG00000114354:3(@)Loc341	247	0.0004128	0.0008176
ENSG00000114354:2(@)Loc341	1216	0.002026	0.01421
ENSG00000081154:1(@)Loc341	1850	0.002573	0.02475
ENSG00000144820:1(@)Loc341	176	0.0004072	0.001472
ENSG00000154175:3(@)Loc341	403	0.0003063	0.0009927
ENSG00000081148:1(@)Loc341	1980	0.02225	0.318
ENSG00000154175:1(@)Loc341	1621	0.005849	0.04543
ENSG00000154175:2(@)Loc341	1159	0.002758	0.01625
ENSG00000256628:1(@)Loc341	1256	0.01213	0.06705
ENSG00000144802:2(@)Loc341	582	0.0003561	0.001174
ENSG00000282978:1(@)Loc341	1156	0.001843	0.01554
ENSG00000081148:2(@)Loc341	1452	0.03794	0.07519
ENSG00000174173:2(@)Loc341	933	0.0007112	0.003205
ENSG00000066422:1(@)Loc341	1277	0.001547	0.01027
ENSG00000256628:2(@)Loc341	818	0.003209	0.01355
ENSG00000256628:3(@)Loc341	307	0.0008302	0.002337
ENSG00000241738:1(@)Loc341	1405	0.04166	0.2345
ENSG00000282978:2(@)Loc341	1457	0.001741	0.01395
ENSG00000138468:3(@)Loc341	779	0.007135	0.08179
ENSG00000241738:2(@)Loc341	871	0.01235	0.07362
ENSG00000081148:3(@)Loc341	109	0.0004494	0.00298
ENSG00000174173:1(@)Loc341	994	0.008337	0.1982
ENSG00000244119:2(@)Loc341	1182	0.003361	0.04382
ENSG00000138468:2(@)Loc341	2702	0.3955	4.699
ENSG00000242299:1(@)Loc341	974	0.01371	0.1896
ENSG00000242299:2(@)Loc341	907	0.001074	0.005606
ENSG00000138468:1(@)Loc341	2185	0.3087	3.154
ENSG00000144802:1(@)Loc341	681	0.0007738	0.003364
ENSG00000175841:1(@)Loc341	284	0.000664	0.005691
ENSG00000066422:2(@)Loc341	898	0.0002808	0.001445
ENSG00000138468:4(@)Loc341	185	0.0008185	0.003013
ENSG00000182504:2(@)Loc341	720	0.0004805	0.00247
ENSG00000175841:2(@)Loc341	211	0.000698	0.001247
ENSG00000081154:2(@)Loc341	1437	0.0006523	0.007477
ENSG00000182504:1(@)Loc341	1044	0.001996	0.008011
ENSG00000114391:2(@)Loc341	880	0.0002248	0.001291
ENSG00000244119:3(@)Loc341	124	6.576e-05	0.0001177
ENSG00000242299:3(@)Loc341	194	9.727e-05	0.0002189
ENSG00000144815:2(@)Loc341	904	0.003201	0.01382
ENSG00000144815:1(@)Loc341	470	0.008521	0.01911
ENSG00000144815:3(@)Loc341	409	0.000348	0.0009717
ENSG00000256628:4(@)Loc341	63	9.952e-05	0.0001314
ENSG00000244119:1(@)Loc341	2305	0.005722	0.06343
ENSG00000114391:1(@)Loc341	798	0.0004091	0.001824
ENSG00000241280:1(@)Loc341	72	0.0001374	0.0001777
ENSG00000170044:2(@)Loc341	356	0.0005777	0.001182
ENSG00000170044:1(@)Loc341	270	0.0007524	0.00161
ENSG00000241754:1(@)Loc341	61	0.0004985	0.0006221
ENSG00000170017:1(@)Loc343	863	0.01084	0.02793
ENSG00000170017:2(@)Loc343	595	0.00159	0.005108
ENSG00000243635:1(@)Loc342	70	0.0004012	0.0005305
ENSG00000170017:3(@)Loc343	154	0.0005475	0.0008484
ENSG00000170017:4(@)Loc343	82	6.38e-05	0.000111
ENSG00000114423:2(@)Loc343	1728	0.004298	0.03471
ENSG00000114423:1(@)Loc343	1474	0.06895	0.5535
ENSG00000114423:3(@)Loc343	171	9.189e-05	0.0002068
ENSG00000242759:1(@)Loc344	264	0.001206	0.002588
ENSG00000138483:3(@)Loc344	95	6.644e-05	0.0001246
ENSG00000272597:1(@)Loc344	1478	0.001316	0.008235
ENSG00000272597:2(@)Loc344	1575	0.0006112	0.004346
ENSG00000243701:1(@)Loc344	461	0.004367	0.009769
ENSG00000273125:1(@)Loc344	462	0.00257	0.00889
ENSG00000243701:2(@)Loc344	369	0.0008668	0.001464
ENSG00000242759:2(@)Loc344	318	0.000274	0.0005951
ENSG00000114439:2(@)Loc344	549	0.0002306	0.0007574
ENSG00000239828:2(@)Loc344	590	0.0003637	0.001367
ENSG00000241218:1(@)Loc344	1516	0.004357	0.02237
ENSG00000241218:2(@)Loc344	1551	0.003828	0.0123
ENSG00000239828:1(@)Loc344	503	0.001328	0.00362
ENSG00000241218:3(@)Loc344	591	0.0002943	0.0009369
ENSG00000114439:1(@)Loc344	945	0.001484	0.007378
ENSG00000138483:2(@)Loc344	580	0.000329	0.001138
ENSG00000138483:1(@)Loc344	471	0.0009539	0.003292
ENSG00000273125:2(@)Loc344	360	0.0005265	0.001373
ENSG00000273125:3(@)Loc344	38	9.121e-05	0.0001457
ENSG00000279277:2(@)Loc344	713	0.001521	0.006646
ENSG00000196776:2(@)Loc344	741	0.005366	0.0218
ENSG00000240423:1(@)Loc344	155	0.0005113	0.0009464
ENSG00000241469:1(@)Loc344	19	0.0002161	0.0002233
ENSG00000196776:1(@)Loc344	617	0.006482	0.02718
ENSG00000240423:2(@)Loc344	87	0.0001245	0.0001684
ENSG00000114446:3(@)Loc344	111	0.0002043	0.0003122
ENSG00000271856:1(@)Loc344	989	0.001569	0.007813
ENSG00000196776:3(@)Loc344	194	0.006289	0.008228
ENSG00000196776:4(@)Loc344	36	0.0003713	0.000406
ENSG00000279277:1(@)Loc344	702	0.007541	0.04946
ENSG00000279277:3(@)Loc344	40	7.324e-05	0.0001678
ENSG00000163507:1(@)Loc344	847	0.001333	0.005136
ENSG00000271856:3(@)Loc344	39	0.000112	0.0001175
ENSG00000271856:2(@)Loc344	1034	0.0003785	0.002066
ENSG00000114446:1(@)Loc344	4464	0.005645	0.1035
ENSG00000114446:2(@)Loc344	3210	0.001884	0.02771
ENSG00000163507:2(@)Loc344	707	0.0001343	0.0005198
ENSG00000114455:1(@)Loc344	1175	0.002603	0.01241
ENSG00000114455:2(@)Loc344	935	0.0006302	0.002653
ENSG00000144821:3(@)Loc344	142	0.0001826	0.0002904
ENSG00000198919:3(@)Loc344	125	0.0004417	0.0006532
ENSG00000144821:1(@)Loc344	1101	0.00215	0.01228
ENSG00000198919:2(@)Loc344	835	0.001427	0.00687
ENSG00000144821:2(@)Loc344	909	0.0007242	0.003249
ENSG00000241634:1(@)Loc344	858	0.002044	0.009873
ENSG00000198919:1(@)Loc344	794	0.00349	0.01532
ENSG00000241634:2(@)Loc344	301	0.0003593	0.0006931
ENSG00000198919:4(@)Loc344	36	0.0002033	0.0002135
ENSG00000138472:2(@)Loc344	302	0.0009449	0.002268
ENSG00000163519:2(@)Loc344	1062	0.0003829	0.001857
ENSG00000163515:3(@)Loc344	77	7.074e-05	0.0001116
ENSG00000163519:1(@)Loc344	629	0.0006561	0.002291
ENSG00000163515:1(@)Loc344	41	0.0005965	0.0006378
ENSG00000163515:2(@)Loc344	45	0.0004332	0.0005275
ENSG00000138472:1(@)Loc344	176	0.001792	0.003025
ENSG00000114487:2(@)Loc344	193	0.0002664	0.000517
ENSG00000138472:3(@)Loc344	197	0.0001695	0.0002904
ENSG00000114487:1(@)Loc344	474	0.0005966	0.001775
ENSG00000239314:1(@)Loc344	133	0.0001498	0.0002351
ENSG00000241224:1(@)Loc344	124	0.0001719	0.0002598
ENSG00000214381:2(@)Loc344	308	0.0003271	0.0009674
ENSG00000214381:1(@)Loc344	252	0.001248	0.001818
ENSG00000121570:1(@)Loc344	228	0.001538	0.003047
ENSG00000163530:1(@)Loc344	6	0.0001028	0.0001102
ENSG00000121570:2(@)Loc344	172	0.000683	0.001245
ENSG00000177707:2(@)Loc345	1280	0.0007899	0.004821
ENSG00000177707:1(@)Loc346	1149	0.004123	0.01795
ENSG00000242242:1(@)Loc346	1442	0.0007929	0.003756
ENSG00000206532:2(@)Loc346	1276	0.0004868	0.003262
ENSG00000242242:2(@)Loc346	1055	0.0002752	0.001141
ENSG00000206532:1(@)Loc346	1241	0.001339	0.009279
ENSG00000153283:2(@)Loc346	1307	0.0003481	0.002337
ENSG00000144824:3(@)Loc346	292	0.0007899	0.001863
ENSG00000153283:1(@)Loc346	1536	0.001585	0.01259
ENSG00000144834:1(@)Loc346	720	0.002668	0.01043
ENSG00000177494:2(@)Loc346	367	0.0003656	0.0009449
ENSG00000240891:2(@)Loc346	622	0.0004323	0.001621
ENSG00000244720:1(@)Loc346	110	0.0003171	0.0004576
ENSG00000177494:1(@)Loc346	151	0.001036	0.00172
ENSG00000240891:1(@)Loc346	584	0.002043	0.008292
ENSG00000244720:2(@)Loc346	170	0.0001031	0.0001755
ENSG00000144824:2(@)Loc346	1117	0.002187	0.01142
ENSG00000144824:1(@)Loc346	978	0.003677	0.02166
ENSG00000261488:1(@)Loc346	1628	0.004195	0.03657
ENSG00000144827:1(@)Loc346	1428	0.008447	0.0525
ENSG00000144824:4(@)Loc346	79	7.51e-05	0.0001074
ENSG00000261488:2(@)Loc346	2167	0.001317	0.01462
ENSG00000244144:1(@)Loc346	515	0.0002428	0.0008406
ENSG00000144834:2(@)Loc346	371	0.0007969	0.002188
ENSG00000144827:2(@)Loc346	1253	0.002548	0.01475
ENSG00000144834:3(@)Loc346	151	0.0001877	0.0003274
ENSG00000144827:3(@)Loc346	289	0.0001521	0.0003183
ENSG00000174500:1(@)Loc346	1528	0.001878	0.01611
ENSG00000176040:2(@)Loc346	197	0.0003286	0.000628
ENSG00000176040:1(@)Loc346	318	0.001515	0.003712
ENSG00000114529:1(@)Loc346	1541	0.002664	0.02224
ENSG00000114529:2(@)Loc346	1395	0.0007366	0.005169
ENSG00000279349:2(@)Loc346	2186	0.0007374	0.008588
ENSG00000174500:2(@)Loc346	1490	0.0004662	0.003195
ENSG00000114529:3(@)Loc346	195	8.55e-05	0.0001872
ENSG00000261488:3(@)Loc346	386	0.0001394	0.0003739
ENSG00000172139:1(@)Loc346	1056	0.003431	0.01579
ENSG00000239482:1(@)Loc346	613	0.0009756	0.002905
ENSG00000207940:1(@)Loc346	56	0.0003095	0.0004209
ENSG00000172139:2(@)Loc346	748	0.001434	0.005153
ENSG00000244144:2(@)Loc346	465	4.038e-05	0.0001177
ENSG00000091972:1(@)Loc346	1065	0.003702	0.02002
ENSG00000091972:2(@)Loc346	859	0.002121	0.009017
ENSG00000091986:2(@)Loc346	516	0.0004853	0.001726
ENSG00000239482:2(@)Loc346	479	0.0002746	0.000796
ENSG00000172139:3(@)Loc346	254	0.0001075	0.000175
ENSG00000186265:1(@)Loc346	2020	0.0006443	0.005763
ENSG00000138459:2(@)Loc346	3281	0.002703	0.04007
ENSG00000091972:3(@)Loc346	86	0.0006948	0.0006948
ENSG00000243081:1(@)Loc346	83	0.0004525	0.0006712
ENSG00000144848:2(@)Loc346	3258	0.000613	0.008526
ENSG00000186265:2(@)Loc346	1349	0.0002004	0.001273
ENSG00000242525:1(@)Loc346	377	0.0001347	0.0004223
ENSG00000138459:3(@)Loc346	835	0.0001729	0.0007048
ENSG00000144848:1(@)Loc346	4874	0.001811	0.03669
ENSG00000138459:1(@)Loc346	2862	0.006843	0.08587
ENSG00000279349:3(@)Loc346	415	5.566e-05	0.0001522
ENSG00000279349:1(@)Loc346	2597	0.002648	0.03187
ENSG00000242525:2(@)Loc346	384	8.73e-05	0.0002454
ENSG00000091986:1(@)Loc346	924	0.004333	0.02263
ENSG00000144848:3(@)Loc346	334	9.946e-05	0.0002462
ENSG00000243795:4(@)Loc346	122	0.0001191	0.0001191
ENSG00000163606:1(@)Loc346	551	0.0002105	0.00152
ENSG00000163607:2(@)Loc346	507	0.000176	0.0004474
ENSG00000163608:1(@)Loc346	291	8.554e-05	0.0007771
ENSG00000163607:1(@)Loc347	640	6.148e-05	0.000397
ENSG00000243795:2(@)Loc347	559	5.111e-05	0.0006057
ENSG00000240057:1(@)Loc347	540	4.51e-05	0.0001589
ENSG00000243795:1(@)Loc347	554	5.943e-05	0.0001634
ENSG00000240751:1(@)Loc347	2331	0.001671	0.009036
ENSG00000144857:2(@)Loc347	481	0.0001733	0.0003123
ENSG00000144857:1(@)Loc347	470	0.0001166	0.0002902
ENSG00000206530:3(@)Loc347	841	0.2223	0.3605
ENSG00000163611:1(@)Loc347	2042	0.04429	1.526
ENSG00000206530:2(@)Loc347	1915	0.001344	0.06863
ENSG00000163611:2(@)Loc347	2414	9.371e-05	0.001233
ENSG00000240751:2(@)Loc347	2561	5.815e-05	0.0008114
ENSG00000206530:1(@)Loc347	2027	0.002307	0.02259
ENSG00000114573:1(@)Loc348	2841	0.000324	0.002078
ENSG00000072858:1(@)Loc347	368	3.085	24.83
ENSG00000072858:2(@)Loc347	710	1.182	10.53
ENSG00000072858:3(@)Loc347	349	0.0004628	0.06432
ENSG00000239453:2(@)Loc347	82	0.01429	0.04144
ENSG00000072858:4(@)Loc347	29	0.001143	0.001143
ENSG00000239453:1(@)Loc347	43	0.0126	0.07709
ENSG00000121579:1(@)Loc347	3432	1.214e-05	0.000188
ENSG00000178075:2(@)Loc348	376	5.671e-05	0.0001759
ENSG00000184307:2(@)Loc348	321	0.0001078	0.0002632
ENSG00000178075:1(@)Loc347	509	6.061e-05	0.0001844
ENSG00000241889:1(@)Loc347	641	3.587e-05	0.0001054
ENSG00000184307:1(@)Loc348	429	0.001523	0.002449
ENSG00000273394:1(@)Loc348	212	4.752e-05	0.0004442
ENSG00000151576:2(@)Loc348	1184	0.001216	0.005938
ENSG00000151576:1(@)Loc348	838	0.007157	0.02794
ENSG00000151576:3(@)Loc348	116	0.0002083	0.0004123
ENSG00000163617:1(@)Loc348	359	0.005168	0.0126
ENSG00000163617:2(@)Loc348	982	0.002325	0.006939
ENSG00000163617:3(@)Loc348	133	0.0001316	0.0002462
ENSG00000240912:1(@)Loc348	108	0.0004123	0.0004123
ENSG00000241560:2(@)Loc348	244	0.0001358	0.0002751
ENSG00000241490:1(@)Loc348	137	0.0005848	0.0008476
ENSG00000151577:1(@)Loc348	138	0.000396	0.0006414
ENSG00000174255:2(@)Loc348	474	0.001036	0.002823
ENSG00000151577:2(@)Loc348	183	0.0001392	0.0002727
ENSG00000181847:1(@)Loc348	792	0.002375	0.009026
ENSG00000241490:2(@)Loc348	160	0.0001198	0.0001959
ENSG00000181847:2(@)Loc348	535	0.0006908	0.001892
ENSG00000240487:1(@)Loc348	90	0.000167	0.0002526
ENSG00000174255:1(@)Loc348	264	0.00414	0.007642
ENSG00000174255:3(@)Loc348	129	0.0002699	0.0003118
ENSG00000241560:1(@)Loc348	728	0.002729	0.009242
ENSG00000181722:1(@)Loc348	695	0.001328	0.005374
ENSG00000242767:1(@)Loc348	358	0.0002816	0.000557
ENSG00000242767:2(@)Loc348	250	6.485e-05	0.000129
ENSG00000181722:2(@)Loc348	957	0.0004632	0.00258
ENSG00000172020:2(@)Loc349	201	0.000527	0.0009672
ENSG00000172020:1(@)Loc349	229	0.001613	0.00359
ENSG00000241596:1(@)Loc349	3	0.0002906	0.0002922
ENSG00000185565:1(@)Loc350	862	0.003136	0.01242
ENSG00000240922:1(@)Loc349	18	0.0001804	0.0001804
ENSG00000198406:1(@)Loc349	685	0.001236	0.00479
ENSG00000198406:2(@)Loc349	685	0.0002852	0.001219
ENSG00000185565:2(@)Loc350	660	0.0005789	0.002185
ENSG00000242385:2(@)Loc350	29	0.0003081	0.000351
ENSG00000242385:1(@)Loc350	18	0.0002844	0.0003004
ENSG00000239268:1(@)Loc350	1907	0.002261	0.01852
ENSG00000239268:2(@)Loc350	1778	0.0003799	0.003203
ENSG00000240393:1(@)Loc350	47	0.0001754	0.0002897
ENSG00000241213:1(@)Loc350	36	0.0001802	0.0002158
ENSG00000240393:2(@)Loc350	40	0.0001744	0.0002142
ENSG00000121578:3(@)Loc351	389	0.001994	0.006009
ENSG00000243276:1(@)Loc351	159	0.001004	0.001747
ENSG00000239877:2(@)Loc351	4	0.0001537	0.0001537
ENSG00000144847:1(@)Loc351	1200	0.006423	0.0484
ENSG00000114638:2(@)Loc351	329	0.003643	0.004709
ENSG00000144847:2(@)Loc351	1545	0.00267	0.02865
ENSG00000239877:1(@)Loc351	24	0.0001718	0.0001817
ENSG00000163389:2(@)Loc351	966	0.008925	0.04664
ENSG00000031081:1(@)Loc351	1298	0.00312	0.02177
ENSG00000144847:3(@)Loc351	486	0.0007004	0.00246
ENSG00000114638:1(@)Loc351	386	0.004639	0.01473
ENSG00000241155:1(@)Loc351	1322	0.001349	0.008345
ENSG00000114638:3(@)Loc351	117	0.001196	0.001817
ENSG00000163424:1(@)Loc351	47	0.0001328	0.0002544
ENSG00000163424:2(@)Loc351	62	0.0002396	0.0002725
ENSG00000114638:4(@)Loc351	122	0.0004754	0.0007192
ENSG00000163424:3(@)Loc351	42	0.0003522	0.0003522
ENSG00000114638:5(@)Loc351	71	0.0001581	0.0002385
ENSG00000031081:2(@)Loc351	1261	0.00124	0.006243
ENSG00000121578:2(@)Loc351	529	0.004267	0.01589
ENSG00000121578:1(@)Loc351	494	0.007096	0.0318
ENSG00000241155:2(@)Loc351	1290	0.0006232	0.003946
ENSG00000240254:1(@)Loc351	31	0.0001096	0.000118
ENSG00000242829:2(@)Loc351	634	0.0002232	0.0008776
ENSG00000121578:4(@)Loc351	179	0.0003344	0.001003
ENSG00000242829:1(@)Loc351	622	0.001213	0.004257
ENSG00000031081:3(@)Loc351	173	0.0002662	0.0004609
ENSG00000176142:2(@)Loc351	1724	0.0008482	0.007153
ENSG00000144837:1(@)Loc351	2032	0.002917	0.02714
ENSG00000176142:1(@)Loc351	1572	0.00331	0.02497
ENSG00000163389:3(@)Loc351	1101	0.002205	0.01268
ENSG00000176142:3(@)Loc351	159	0.0001096	0.0001702
ENSG00000272662:1(@)Loc351	1214	0.001285	0.009085
ENSG00000163389:4(@)Loc351	207	0.0002562	0.0005372
ENSG00000113845:2(@)Loc351	1377	0.004027	0.02817
ENSG00000163389:1(@)Loc351	733	0.01109	0.04657
ENSG00000113845:3(@)Loc351	587	0.0008878	0.003498
ENSG00000113845:1(@)Loc351	1627	0.01041	0.07868
ENSG00000121594:1(@)Loc351	2109	0.00359	0.03654
ENSG00000113845:4(@)Loc351	148	0.0002303	0.0004027
ENSG00000272662:2(@)Loc351	1265	0.0006162	0.003892
ENSG00000144843:4(@)Loc351	250	0.0004094	0.0007108
ENSG00000144837:2(@)Loc351	832	0.0005653	0.002287
ENSG00000121594:3(@)Loc351	94	8.819e-05	0.0001284
ENSG00000121594:2(@)Loc351	1144	0.0008805	0.004691
ENSG00000121577:2(@)Loc351	789	0.00245	0.01507
ENSG00000144843:2(@)Loc351	391	0.004868	0.01881
ENSG00000144843:3(@)Loc351	290	0.002206	0.007312
ENSG00000242052:3(@)Loc351	166	0.0002717	0.0006155
ENSG00000144843:1(@)Loc351	134	0.01121	0.01683
ENSG00000138495:2(@)Loc351	784	0.003024	0.01126
ENSG00000121577:1(@)Loc351	1035	0.005341	0.03278
ENSG00000183833:3(@)Loc351	434	0.0007795	0.002291
ENSG00000138495:3(@)Loc351	150	0.001007	0.001579
ENSG00000183833:2(@)Loc351	828	0.003889	0.01972
ENSG00000183833:1(@)Loc351	1161	0.006631	0.04003
ENSG00000144852:1(@)Loc351	630	0.002148	0.007973
ENSG00000138495:1(@)Loc351	839	0.005157	0.02301
ENSG00000242052:1(@)Loc351	480	0.003939	0.01239
ENSG00000242052:2(@)Loc351	448	0.001891	0.006585
ENSG00000121577:3(@)Loc351	191	0.0003504	0.0007773
ENSG00000138495:4(@)Loc351	100	0.0002192	0.0003862
ENSG00000183833:4(@)Loc351	56	7.961e-05	0.0001328
ENSG00000144852:2(@)Loc351	558	0.0005916	0.002065
ENSG00000240471:1(@)Loc351	10	0.0001916	0.0001986
ENSG00000213371:2(@)Loc352	383	0.0001154	0.0003327
ENSG00000082701:1(@)Loc351	700	0.005312	0.02363
ENSG00000082701:2(@)Loc351	899	0.001611	0.01045
ENSG00000242622:2(@)Loc351	880	0.0003021	0.001684
ENSG00000242622:1(@)Loc351	564	0.0007568	0.002463
ENSG00000240661:1(@)Loc351	89	0.004829	0.006743
ENSG00000240661:3(@)Loc351	422	0.0006712	0.001114
ENSG00000082701:3(@)Loc351	164	0.0001452	0.0002573
ENSG00000175697:2(@)Loc351	1256	0.003626	0.02225
ENSG00000240661:2(@)Loc351	613	0.002438	0.009332
ENSG00000163428:2(@)Loc351	1303	0.001932	0.01343
ENSG00000175697:3(@)Loc351	439	0.000433	0.001203
ENSG00000175697:1(@)Loc351	873	0.007554	0.03075
ENSG00000240882:1(@)Loc351	175	0.0007969	0.001351
ENSG00000240882:2(@)Loc351	138	0.0002929	0.0004072
ENSG00000163428:3(@)Loc351	394	0.0002495	0.0004554
ENSG00000240882:3(@)Loc351	67	0.000136	0.0001759
ENSG00000163428:1(@)Loc351	1786	0.005806	0.05389
ENSG00000163430:1(@)Loc351	863	0.00293	0.0124
ENSG00000163430:2(@)Loc351	880	0.0007976	0.003593
ENSG00000163430:3(@)Loc351	194	7.934e-05	0.0001422
ENSG00000065518:2(@)Loc352	2162	0.00107	0.009484
ENSG00000244441:1(@)Loc351	5	0.0002013	0.0002067
ENSG00000144840:1(@)Loc352	723	0.004189	0.02478
ENSG00000065518:1(@)Loc352	1836	0.003789	0.03089
ENSG00000113924:2(@)Loc352	550	0.0005445	0.002266
ENSG00000065518:3(@)Loc352	289	6.798e-05	0.0001331
ENSG00000153767:1(@)Loc352	1204	0.008031	0.01384
ENSG00000153767:2(@)Loc352	982	0.0007125	0.004601
ENSG00000113924:1(@)Loc352	613	0.002621	0.008725
ENSG00000144840:2(@)Loc352	515	0.002762	0.01046
ENSG00000144840:3(@)Loc352	35	0.001149	0.001149
ENSG00000213371:1(@)Loc352	309	0.0001198	0.0003557
ENSG00000145087:2(@)Loc352	1348	0.0005037	0.003997
ENSG00000145087:1(@)Loc352	1998	0.001278	0.01353
ENSG00000243593:1(@)Loc352	15	0.0001108	0.0001177
ENSG00000163833:3(@)Loc352	120	0.0008874	0.001029
ENSG00000242445:2(@)Loc352	1854	0.0004609	0.003314
ENSG00000242445:1(@)Loc352	2793	0.001687	0.01985
ENSG00000163833:2(@)Loc352	898	0.01184	0.07318
ENSG00000180353:2(@)Loc352	1310	0.00316	0.02219
ENSG00000051341:2(@)Loc352	871	0.001206	0.0015
ENSG00000051341:1(@)Loc352	1622	0.01919	0.05693
ENSG00000163833:1(@)Loc352	703	0.08739	0.3971
ENSG00000180353:1(@)Loc352	633	0.01029	0.03403
ENSG00000145088:1(@)Loc352	2444	0.006957	0.07792
ENSG00000243544:1(@)Loc352	141	0.0004724	0.0007449
ENSG00000145088:2(@)Loc352	1477	0.003671	0.01874
ENSG00000114013:1(@)Loc353	951	0.001511	0.005922
ENSG00000173230:2(@)Loc352	1534	0.0007102	0.005264
ENSG00000163406:1(@)Loc352	3026	0.004951	0.07783
ENSG00000173230:1(@)Loc352	1525	0.004007	0.03252
ENSG00000173226:2(@)Loc352	1606	0.01264	0.0726
ENSG00000173226:3(@)Loc352	320	0.0257	0.04621
ENSG00000173226:1(@)Loc352	1116	0.01358	0.05637
ENSG00000163406:2(@)Loc352	1497	0.002228	0.02226
ENSG00000163406:3(@)Loc352	423	0.000139	0.0005456
ENSG00000114013:2(@)Loc353	733	0.0006053	0.002345
ENSG00000145088:3(@)Loc352	436	0.0003747	0.001439
ENSG00000173226:4(@)Loc352	833	0.001319	0.008584
ENSG00000173226:5(@)Loc352	50	0.0001208	0.0001693
ENSG00000145103:2(@)Loc353	131	0.0002101	0.0002503
ENSG00000272758:3(@)Loc353	858	0.002351	0.01001
ENSG00000114013:3(@)Loc353	41	0.0001088	0.0001088
ENSG00000145103:1(@)Loc353	203	0.0007013	0.001339
ENSG00000160124:2(@)Loc353	1390	0.001597	0.01121
ENSG00000121552:1(@)Loc353	1211	0.002826	0.01725
ENSG00000036828:2(@)Loc353	273	0.0002652	0.000777
ENSG00000160124:1(@)Loc353	1716	0.006391	0.05079
ENSG00000036828:1(@)Loc353	181	0.0007176	0.001434
ENSG00000173200:4(@)Loc353	64	8.032e-05	0.0002295
ENSG00000121552:3(@)Loc353	128	0.0002526	0.0004054
ENSG00000272758:4(@)Loc353	166	9.899e-05	0.0001652
ENSG00000114023:1(@)Loc353	1169	0.004295	0.02531
ENSG00000196981:3(@)Loc353	829	0.001193	0.004644
ENSG00000114023:2(@)Loc353	1022	0.001026	0.005592
ENSG00000121552:2(@)Loc353	915	0.001132	0.005474
ENSG00000138496:2(@)Loc353	723	0.002279	0.009192
ENSG00000272758:1(@)Loc353	1145	0.00977	0.06227
ENSG00000196981:2(@)Loc353	1092	0.005699	0.02926
ENSG00000138496:1(@)Loc353	882	0.006242	0.0286
ENSG00000272758:2(@)Loc353	1590	0.007903	0.06327
ENSG00000160124:3(@)Loc353	304	0.0001528	0.0002988
ENSG00000114023:3(@)Loc353	210	9.655e-05	0.0002142
ENSG00000163840:1(@)Loc353	675	0.002103	0.008492
ENSG00000196981:1(@)Loc353	730	0.01077	0.04459
ENSG00000114030:1(@)Loc353	1475	0.005245	0.04115
ENSG00000114030:2(@)Loc353	1407	0.001308	0.009801
ENSG00000163840:2(@)Loc353	480	0.0004972	0.00147
ENSG00000138496:3(@)Loc353	73	0.0001052	0.0001343
ENSG00000173200:2(@)Loc353	768	0.003287	0.01361
ENSG00000173200:3(@)Loc353	391	0.001058	0.002355
ENSG00000173200:1(@)Loc353	934	0.006618	0.03366
ENSG00000173193:3(@)Loc353	772	0.001832	0.007717
ENSG00000173193:2(@)Loc353	1260	0.006607	0.03799
ENSG00000169087:4(@)Loc353	410	0.0004686	0.001206
ENSG00000138463:2(@)Loc353	1119	0.002088	0.0129
ENSG00000243918:2(@)Loc353	28	0.0002274	0.0002274
ENSG00000243918:1(@)Loc353	1	0.0001695	0.0001695
ENSG00000173193:1(@)Loc353	1426	0.01031	0.06751
ENSG00000138463:1(@)Loc353	1154	0.006128	0.03167
ENSG00000082684:1(@)Loc353	1044	0.004313	0.02411
ENSG00000273033:2(@)Loc353	1261	0.002014	0.01325
ENSG00000273033:1(@)Loc353	1171	0.0126	0.0516
ENSG00000169087:1(@)Loc353	745	0.009031	0.03381
ENSG00000169087:3(@)Loc353	799	0.002493	0.009177
ENSG00000169087:2(@)Loc353	778	0.004678	0.01811
ENSG00000138463:3(@)Loc353	326	0.0003943	0.001106
ENSG00000273033:3(@)Loc353	305	0.0003323	0.0006111
ENSG00000082684:2(@)Loc353	1051	0.001536	0.008267
ENSG00000173175:2(@)Loc353	420	0.002407	0.004775
ENSG00000082684:3(@)Loc353	374	0.0004211	0.0009016
ENSG00000065485:1(@)Loc353	401	0.002647	0.007983
ENSG00000065485:3(@)Loc353	148	0.0002545	0.0005196
ENSG00000065485:2(@)Loc353	569	0.000899	0.003118
ENSG00000121542:3(@)Loc353	113	9.672e-05	0.0001514
ENSG00000273454:1(@)Loc353	2365	0.002128	0.01796
ENSG00000239523:1(@)Loc354	1252	0.005354	0.04181
ENSG00000121542:1(@)Loc353	2684	0.005018	0.1029
ENSG00000121542:2(@)Loc353	3059	0.003465	0.04955
ENSG00000273454:2(@)Loc353	2876	0.0008265	0.007024
ENSG00000173175:3(@)Loc353	50	0.0003446	0.0003446
ENSG00000173175:1(@)Loc353	945	0.0178	0.0742
ENSG00000065534:2(@)Loc354	1458	0.0005478	0.003712
ENSG00000206527:1(@)Loc354	1299	0.01082	0.06244
ENSG00000239523:2(@)Loc354	1563	0.002268	0.01982
ENSG00000239523:3(@)Loc354	411	0.0004837	0.001188
ENSG00000206527:3(@)Loc354	426	0.0005168	0.001622
ENSG00000206527:2(@)Loc354	1027	0.003189	0.01625
ENSG00000273123:2(@)Loc354	423	0.0008487	0.001492
ENSG00000065534:1(@)Loc354	1266	0.001718	0.01026
ENSG00000273123:1(@)Loc354	403	0.002992	0.008154
ENSG00000250174:1(@)Loc354	45	0.000146	0.000186
ENSG00000175455:3(@)Loc354	242	7.086e-05	0.0001373
ENSG00000175455:2(@)Loc354	1634	0.001586	0.0121
ENSG00000065371:1(@)Loc354	219	0.003044	0.003802
ENSG00000160145:1(@)Loc354	1078	0.006477	0.02405
ENSG00000175455:1(@)Loc354	1645	0.006161	0.04614
ENSG00000065371:2(@)Loc354	223	0.00039	0.0008763
ENSG00000160145:2(@)Loc354	1092	0.002009	0.01202
ENSG00000160145:3(@)Loc354	304	0.0007065	0.00119
ENSG00000240622:2(@)Loc354	395	0.0001274	0.0003117
ENSG00000240622:1(@)Loc354	199	0.000265	0.0004667
ENSG00000280042:1(@)Loc355	828	0.0008607	0.003811
ENSG00000173702:2(@)Loc355	172	0.0005408	0.0005804
ENSG00000114491:3(@)Loc354	535	0.001523	0.004267
ENSG00000243986:1(@)Loc354	59	8.67e-05	0.0001132
ENSG00000114491:2(@)Loc354	1271	0.006354	0.02878
ENSG00000244286:2(@)Loc354	115	0.0001586	0.0002083
ENSG00000114491:4(@)Loc354	153	9.143e-05	0.000144
ENSG00000082781:3(@)Loc354	580	0.0006753	0.002505
ENSG00000082781:2(@)Loc354	1485	0.00426	0.02325
ENSG00000114491:1(@)Loc354	728	0.02457	0.08553
ENSG00000082781:1(@)Loc354	1417	0.007638	0.04202
ENSG00000244286:1(@)Loc354	206	0.0002442	0.0004233
ENSG00000280042:2(@)Loc354	1258	0.0003268	0.001885
ENSG00000173702:1(@)Loc354	240	0.001125	0.002185
ENSG00000173706:2(@)Loc355	246	0.0005906	0.00126
ENSG00000173706:1(@)Loc355	245	0.002274	0.004292
ENSG00000221955:2(@)Loc355	707	0.003496	0.01355
ENSG00000221955:1(@)Loc355	563	0.007448	0.03065
ENSG00000163848:2(@)Loc355	937	0.000944	0.004484
ENSG00000221955:3(@)Loc355	198	0.0003094	0.0008327
ENSG00000250012:2(@)Loc355	2235	0.00318	0.03117
ENSG00000163848:1(@)Loc355	2153	0.004488	0.04299
ENSG00000221955:4(@)Loc355	19	0.0001415	0.0001415
ENSG00000229048:1(@)Loc355	104	0.0006525	0.001106
ENSG00000114520:1(@)Loc355	1060	0.003744	0.02216
ENSG00000229048:2(@)Loc355	351	0.0002224	0.0006435
ENSG00000241278:3(@)Loc355	354	0.001295	0.002273
ENSG00000114520:2(@)Loc355	849	0.001106	0.005341
ENSG00000252965:1(@)Loc355	367	0.0001994	0.0005188
ENSG00000144909:1(@)Loc355	1531	0.007384	0.05107
ENSG00000114520:3(@)Loc355	262	0.000222	0.0004548
ENSG00000252965:2(@)Loc355	701	0.0001078	0.0004006
ENSG00000144909:2(@)Loc355	2541	0.002774	0.03314
ENSG00000114547:3(@)Loc355	421	0.00059	0.001893
ENSG00000144909:3(@)Loc355	701	0.0005638	0.002216
ENSG00000243429:4(@)Loc355	233	3.966e-05	0.0001227
ENSG00000243429:2(@)Loc355	1256	0.00173	0.01214
ENSG00000243429:1(@)Loc355	678	0.003327	0.01282
ENSG00000242001:3(@)Loc355	75	0.0002945	0.0004224
ENSG00000242001:4(@)Loc355	46	0.0001237	0.0001375
ENSG00000228963:1(@)Loc355	12	0.0006363	0.0006741
ENSG00000239804:2(@)Loc355	1653	0.001195	0.009954
ENSG00000239978:1(@)Loc355	14	0.0006573	0.0006573
ENSG00000242229:1(@)Loc355	931	0.001188	0.007066
ENSG00000243429:3(@)Loc355	420	0.0003209	0.001075
ENSG00000239978:2(@)Loc355	2	0.0002015	0.0002015
ENSG00000234458:1(@)Loc355	108	0.0001548	0.0002895
ENSG00000242001:2(@)Loc355	79	0.0004858	0.0007602
ENSG00000242001:1(@)Loc355	18	0.0005039	0.0005488
ENSG00000228963:2(@)Loc355	69	8.788e-05	0.0001225
ENSG00000171084:2(@)Loc355	1197	0.006517	0.04758
ENSG00000241288:2(@)Loc355	2000	0.01049	0.07291
ENSG00000239804:1(@)Loc355	2562	0.004636	0.06613
ENSG00000189366:4(@)Loc355	299	0.001201	0.002887
ENSG00000242229:2(@)Loc355	345	0.0004218	0.001604
ENSG00000239804:3(@)Loc355	496	0.0002938	0.001238
ENSG00000272840:2(@)Loc355	82	0.0001366	0.0002059
ENSG00000241288:3(@)Loc355	1356	0.004573	0.02668
ENSG00000241278:1(@)Loc355	2201	0.005117	0.04624
ENSG00000241278:2(@)Loc355	1458	0.004386	0.03133
ENSG00000241288:5(@)Loc355	86	9.161e-05	0.0001451
ENSG00000272840:1(@)Loc355	288	0.000685	0.001455
ENSG00000189366:3(@)Loc355	1159	0.005731	0.02978
ENSG00000114544:4(@)Loc355	284	0.0008247	0.002215
ENSG00000171084:4(@)Loc355	707	0.001844	0.007746
ENSG00000241288:4(@)Loc355	588	0.001408	0.003292
ENSG00000171084:3(@)Loc355	1090	0.004122	0.02381
ENSG00000248787:1(@)Loc355	2084	0.00572	0.05085
ENSG00000114547:1(@)Loc355	1242	0.006196	0.04657
ENSG00000248787:3(@)Loc355	654	0.0003154	0.001082
ENSG00000248787:2(@)Loc355	2667	0.003232	0.04133
ENSG00000241288:1(@)Loc355	1282	0.01189	0.06498
ENSG00000114547:2(@)Loc355	1368	0.003262	0.02594
ENSG00000241278:4(@)Loc355	33	6.637e-05	0.0001199
ENSG00000189366:2(@)Loc355	1466	0.00922	0.06802
ENSG00000241439:3(@)Loc355	273	0.0007766	0.001749
ENSG00000189366:5(@)Loc355	50	0.0002836	0.0003308
ENSG00000171084:5(@)Loc355	103	0.0005262	0.0008025
ENSG00000171084:1(@)Loc355	731	0.01346	0.05118
ENSG00000171084:6(@)Loc355	39	9.484e-05	0.0001375
ENSG00000241439:5(@)Loc355	20	0.0002644	0.0002644
ENSG00000144908:1(@)Loc355	1790	0.004043	0.02312
ENSG00000250012:3(@)Loc355	327	0.0001522	0.0003665
ENSG00000197763:2(@)Loc355	578	2.468e-05	0.0004855
ENSG00000241439:2(@)Loc355	359	0.002736	0.00486
ENSG00000189366:6(@)Loc355	5	0.0002644	0.0002644
ENSG00000189366:1(@)Loc355	719	0.009396	0.04162
ENSG00000241439:4(@)Loc355	53	0.00027	0.0002861
ENSG00000241439:1(@)Loc355	77	0.003083	0.003972
ENSG00000114544:2(@)Loc355	1226	0.0114	0.05894
ENSG00000250934:2(@)Loc355	516	7.53e-05	0.001264
ENSG00000114544:1(@)Loc355	1175	0.04852	0.2284
ENSG00000250218:1(@)Loc355	515	0.002004	0.00794
ENSG00000250012:1(@)Loc355	891	0.02055	0.08364
ENSG00000246022:2(@)Loc355	739	0.002888	0.0137
ENSG00000114544:3(@)Loc355	635	0.004453	0.01661
ENSG00000250218:2(@)Loc355	408	0.0007034	0.002055
ENSG00000144908:3(@)Loc355	217	0.0001416	0.0002814
ENSG00000163884:2(@)Loc355	764	0.0001871	0.0001871
ENSG00000246022:3(@)Loc355	199	0.001069	0.001296
ENSG00000144908:2(@)Loc355	1262	0.001572	0.007514
ENSG00000272020:1(@)Loc355	1	0.0001956	0.0001956
ENSG00000246022:1(@)Loc355	737	0.01289	0.04818
ENSG00000058262:1(@)Loc356	4437	0.01743	2.815
ENSG00000114631:1(@)Loc356	863	4.865e-05	0.000131
ENSG00000282860:3(@)Loc357	116	0.001868	0.01111
ENSG00000132394:1(@)Loc356	3243	1.501	36.74
ENSG00000058262:2(@)Loc356	2619	0.0501	2.655
ENSG00000175792:2(@)Loc356	2274	0.2409	5.18
ENSG00000175792:1(@)Loc356	2851	1.316	19.09
ENSG00000132394:2(@)Loc357	1723	0.3155	5.523
ENSG00000058262:3(@)Loc356	74	0.000281	0.00107
ENSG00000175792:3(@)Loc356	68	0.01787	0.03299
ENSG00000132394:3(@)Loc357	32	0.0001632	0.001814
ENSG00000196455:2(@)Loc358	1573	0.002282	0.009117
ENSG00000228252:2(@)Loc358	2223	4.327e-06	0.0006842
ENSG00000228252:1(@)Loc358	1753	2.747e-06	0.001045
ENSG00000034533:2(@)Loc358	1222	0.001176	0.007682
ENSG00000172752:1(@)Loc358	104	0.0004548	0.0005848
ENSG00000206384:1(@)Loc358	660	0.001919	0.00674
ENSG00000206384:2(@)Loc358	554	0.0006509	0.001789
ENSG00000017260:1(@)Loc358	953	0.004603	0.01954
ENSG00000196455:1(@)Loc358	4258	0.01387	0.2641
ENSG00000284095:2(@)Loc358	312	0.0002678	0.0006028
ENSG00000034533:3(@)Loc358	80	0.000181	0.0006489
ENSG00000017260:2(@)Loc358	637	0.0009369	0.003066
ENSG00000232829:1(@)Loc358	31	0.0002382	0.0002568
ENSG00000284095:1(@)Loc358	309	0.00118	0.002738
ENSG00000250592:1(@)Loc358	273	0.0003237	0.0007518
ENSG00000114670:1(@)Loc358	2368	0.02172	0.2455
ENSG00000034533:1(@)Loc358	2495	0.01954	0.2248
ENSG00000114670:2(@)Loc358	1349	0.007668	0.0615
ENSG00000250129:1(@)Loc358	93	0.0001897	0.000278
ENSG00000250592:2(@)Loc358	149	7.297e-05	0.0001057
ENSG00000114686:1(@)Loc358	1009	0.001042	0.00568
ENSG00000250129:2(@)Loc358	129	0.000193	0.0003322
ENSG00000114670:3(@)Loc358	768	0.00146	0.005623
ENSG00000246082:1(@)Loc358	1414	0.005277	0.03742
ENSG00000198585:1(@)Loc358	1179	0.001787	0.009005
ENSG00000246082:2(@)Loc358	1276	0.001229	0.009422
ENSG00000261167:2(@)Loc358	912	0.0002951	0.001302
ENSG00000261167:1(@)Loc358	1165	0.001296	0.007976
ENSG00000250608:2(@)Loc358	1076	0.0007364	0.003522
ENSG00000246082:3(@)Loc358	332	0.0002964	0.0007555
ENSG00000250608:1(@)Loc358	1335	0.002984	0.01832
ENSG00000198585:2(@)Loc358	1149	0.0007756	0.003252
ENSG00000114686:2(@)Loc359	788	0.0004791	0.001458
ENSG00000248468:1(@)Loc358	252	0.001288	0.002404
ENSG00000248468:3(@)Loc358	59	0.0001919	0.0002784
ENSG00000248468:2(@)Loc358	266	0.0006533	0.0009217
ENSG00000248468:4(@)Loc358	48	0.001033	0.001033
ENSG00000196353:1(@)Loc359	619	0.004705	0.01463
ENSG00000196353:3(@)Loc359	265	0.0008266	0.002053
ENSG00000196353:2(@)Loc359	541	0.001192	0.006983
ENSG00000196353:4(@)Loc359	61	0.0001379	0.0001602
ENSG00000014257:2(@)Loc359	1476	0.001818	0.01049
ENSG00000014257:1(@)Loc359	1596	0.004785	0.03799
ENSG00000242899:1(@)Loc359	231	0.001202	0.002621
ENSG00000242899:2(@)Loc359	283	0.0004436	0.000942
ENSG00000081307:2(@)Loc359	674	0.000963	0.005648
ENSG00000138246:2(@)Loc359	1305	0.005941	0.03078
ENSG00000240890:3(@)Loc359	364	0.0001196	0.0002083
ENSG00000240303:1(@)Loc359	501	0.006626	0.03269
ENSG00000014257:3(@)Loc359	285	0.0005503	0.00115
ENSG00000138246:1(@)Loc359	603	0.01064	0.03939
ENSG00000129048:1(@)Loc359	1045	0.008639	0.03346
ENSG00000240890:1(@)Loc359	229	0.001335	0.002299
ENSG00000138246:3(@)Loc359	484	0.0005979	0.001924
ENSG00000240890:2(@)Loc359	453	0.0005507	0.001418
ENSG00000129048:2(@)Loc359	713	0.001888	0.004372
ENSG00000081307:1(@)Loc359	534	0.00618	0.02161
ENSG00000113971:6(@)Loc359	112	0.001231	0.001356
ENSG00000240303:2(@)Loc359	650	0.004931	0.03942
ENSG00000240303:4(@)Loc359	122	0.002953	0.007592
ENSG00000113971:2(@)Loc359	331	0.008916	0.02422
ENSG00000240303:5(@)Loc359	150	0.0001685	0.0004313
ENSG00000113971:4(@)Loc359	186	0.002323	0.004881
ENSG00000240303:3(@)Loc359	250	0.004164	0.00855
ENSG00000081307:3(@)Loc359	55	0.001348	0.001348
ENSG00000113971:5(@)Loc359	117	0.001526	0.002803
ENSG00000113971:3(@)Loc359	248	0.003851	0.008369
ENSG00000144868:2(@)Loc359	2002	0.0008837	0.00879
ENSG00000113971:1(@)Loc359	186	0.01002	0.01603
ENSG00000248724:1(@)Loc359	27	0.0005032	0.0005032
ENSG00000144868:1(@)Loc359	2874	0.003589	0.04595
ENSG00000244062:1(@)Loc360	661	0.002377	0.008878
ENSG00000144867:2(@)Loc360	664	0.001665	0.00537
ENSG00000249725:1(@)Loc359	73	9.245e-05	0.000115
ENSG00000163781:2(@)Loc360	1610	0.001493	0.01107
ENSG00000251011:2(@)Loc360	224	0.0002704	0.0006984
ENSG00000272832:1(@)Loc360	473	0.00121	0.003211
ENSG00000251011:1(@)Loc360	124	0.0007489	0.001216
ENSG00000249993:1(@)Loc360	135	0.0001408	0.0002217
ENSG00000091527:2(@)Loc360	817	0.005163	0.01794
ENSG00000170819:1(@)Loc360	185	0.0007146	0.002477
ENSG00000170819:2(@)Loc360	200	0.0003688	0.0008312
ENSG00000163781:3(@)Loc360	227	0.0001851	0.0004143
ENSG00000163781:1(@)Loc360	2043	0.004974	0.04388
ENSG00000221972:2(@)Loc360	251	0.0001692	0.0003839
ENSG00000272832:2(@)Loc360	326	0.0001794	0.0004864
ENSG00000091527:3(@)Loc360	148	0.0004493	0.001609
ENSG00000242337:3(@)Loc360	423	0.0006488	0.001698
ENSG00000154917:1(@)Loc360	260	0.01309	0.02279
ENSG00000091527:1(@)Loc360	1069	0.006259	0.03192
ENSG00000091527:4(@)Loc360	62	0.0001521	0.0001521
ENSG00000244062:2(@)Loc360	202	0.0002448	0.0004904
ENSG00000242337:2(@)Loc360	1657	0.01446	0.04953
ENSG00000091513:1(@)Loc360	676	0.03558	0.05066
ENSG00000091513:2(@)Loc360	608	0.003947	0.01402
ENSG00000242337:1(@)Loc360	724	0.1659	0.1659
ENSG00000221972:1(@)Loc360	329	0.0008812	0.002004
ENSG00000091513:3(@)Loc360	127	0.001404	0.001404
ENSG00000144867:3(@)Loc360	62	0.0001884	0.0002961
ENSG00000144867:1(@)Loc360	951	0.00516	0.02728
ENSG00000154917:2(@)Loc360	562	0.01145	0.02643
ENSG00000154917:4(@)Loc360	95	0.0002546	0.001575
ENSG00000154917:3(@)Loc360	231	0.003748	0.01041
ENSG00000154917:5(@)Loc360	48	0.0002445	0.0002445
ENSG00000174640:1(@)Loc360	561	0.001865	0.006897
ENSG00000174640:2(@)Loc360	480	0.0007052	0.002514
ENSG00000174640:3(@)Loc360	74	0.0002004	0.0003961
ENSG00000154928:1(@)Loc360	2127	0.006029	0.05515
ENSG00000231845:1(@)Loc360	1685	0.0007407	0.005486
ENSG00000163785:2(@)Loc360	1602	0.001447	0.01159
ENSG00000182923:2(@)Loc360	1251	0.004279	0.02222
ENSG00000243832:1(@)Loc360	18	0.0002744	0.0003247
ENSG00000163785:1(@)Loc360	1215	0.004217	0.02624
ENSG00000260633:2(@)Loc360	688	0.001619	0.004141
ENSG00000231845:2(@)Loc360	1156	0.0002145	0.001259
ENSG00000163785:3(@)Loc360	271	0.0002359	0.0005333
ENSG00000129055:2(@)Loc360	3764	0.001724	0.02934
ENSG00000182923:3(@)Loc360	865	0.0007106	0.002091
ENSG00000114019:2(@)Loc360	631	0.0008264	0.003276
ENSG00000129055:3(@)Loc360	254	4.87e-05	0.0001044
ENSG00000240006:2(@)Loc360	130	0.0002012	0.0002637
ENSG00000240006:1(@)Loc360	250	0.0009371	0.00198
ENSG00000214289:2(@)Loc360	245	0.0003231	0.0006732
ENSG00000214289:1(@)Loc360	250	0.003452	0.006926
ENSG00000114019:1(@)Loc360	679	0.002458	0.007768
ENSG00000260633:1(@)Loc360	567	0.009715	0.03302
ENSG00000154928:2(@)Loc360	2932	0.001592	0.01666
ENSG00000154928:3(@)Loc360	284	6.542e-05	0.000153
ENSG00000174611:2(@)Loc360	733	0.0008329	0.003497
ENSG00000129055:1(@)Loc360	1566	0.01019	0.0774
ENSG00000182923:1(@)Loc360	2993	0.01049	0.1305
ENSG00000174611:1(@)Loc360	975	0.00316	0.01734
ENSG00000240086:2(@)Loc361	536	0.0001336	0.0003831
ENSG00000073711:2(@)Loc361	1010	0.0002667	0.00162
ENSG00000240086:1(@)Loc361	436	0.0003077	0.0009984
ENSG00000114054:3(@)Loc361	119	0.0003593	0.0003967
ENSG00000073711:1(@)Loc361	4143	0.00489	0.09928
ENSG00000174579:1(@)Loc361	755	0.1282	0.1752
ENSG00000273455:1(@)Loc361	226	0.002039	0.007749
ENSG00000174579:2(@)Loc361	537	0.01345	0.01902
ENSG00000118007:1(@)Loc361	751	0.002416	0.01056
ENSG00000273455:2(@)Loc361	159	0.0008942	0.001026
ENSG00000114054:2(@)Loc361	1281	0.01258	0.07003
ENSG00000114054:1(@)Loc361	1219	0.02336	0.2721
ENSG00000261758:1(@)Loc361	293	0.00384	0.009511
ENSG00000273486:1(@)Loc361	3396	1.353	30.22
ENSG00000239213:2(@)Loc361	870	0.04568	0.696
ENSG00000174564:1(@)Loc361	979	0.03854	1.026
ENSG00000240695:1(@)Loc361	919	0.001401	0.02311
ENSG00000168917:2(@)Loc361	2446	0.3795	4.671
ENSG00000261758:2(@)Loc361	256	0.0008464	0.001878
ENSG00000118007:2(@)Loc361	548	0.001136	0.01287
ENSG00000168917:1(@)Loc361	2871	0.9914	21.56
ENSG00000168917:3(@)Loc361	110	0.001352	0.003316
ENSG00000158092:2(@)Loc361	876	0.04561	0.2674
ENSG00000273486:2(@)Loc361	1295	0.1887	2.675
ENSG00000239213:1(@)Loc361	6465	1.166	37.19
ENSG00000240695:2(@)Loc361	708	0.0002713	0.001522
ENSG00000158092:1(@)Loc361	5572	0.503	18.72
ENSG00000273486:3(@)Loc361	182	0.003492	0.034
ENSG00000174564:2(@)Loc361	839	0.002724	0.05534
ENSG00000239213:3(@)Loc361	109	0.002174	0.008087
ENSG00000158092:3(@)Loc361	344	0.005421	0.01536
ENSG00000249407:2(@)Loc361	249	0.0001719	0.0004625
ENSG00000174564:3(@)Loc361	262	0.0004345	0.000595
ENSG00000249407:1(@)Loc361	342	0.0005607	0.001299
ENSG00000181322:2(@)Loc362	649	0.0003635	0.00128
ENSG00000168875:1(@)Loc362	144	0.000132	0.0001731
ENSG00000261146:1(@)Loc362	36	0.0001664	0.0002368
ENSG00000239513:1(@)Loc362	1	0.0001685	0.0001685
ENSG00000158234:2(@)Loc362	1043	0.000643	0.003056
ENSG00000241478:1(@)Loc362	127	0.002162	0.002162
ENSG00000241478:2(@)Loc362	130	0.001342	0.001342
ENSG00000158163:1(@)Loc362	520	0.006106	0.02282
ENSG00000272609:1(@)Loc362	289	0.001458	0.003437
ENSG00000066405:1(@)Loc362	1761	0.002726	0.02074
ENSG00000158163:3(@)Loc362	647	0.002575	0.008304
ENSG00000066405:2(@)Loc362	985	0.0007747	0.00405
ENSG00000066405:3(@)Loc362	277	7.374e-05	0.0001654
ENSG00000280399:3(@)Loc362	272	0.0001456	0.0002556
ENSG00000158163:2(@)Loc362	1516	0.007087	0.04502
ENSG00000272609:2(@)Loc362	100	0.0002979	0.0003886
ENSG00000240668:2(@)Loc362	1677	0.0003299	0.002645
ENSG00000240668:1(@)Loc362	2057	0.0008686	0.006514
ENSG00000118017:3(@)Loc362	731	0.0006424	0.002696
ENSG00000181322:1(@)Loc362	1222	0.002406	0.01612
ENSG00000118017:2(@)Loc362	463	0.005202	0.01595
ENSG00000241429:2(@)Loc362	433	0.0001484	0.0004046
ENSG00000158163:4(@)Loc362	164	0.000122	0.0002008
ENSG00000114098:2(@)Loc362	357	0.0009286	0.00173
ENSG00000280399:1(@)Loc362	1280	0.005734	0.02791
ENSG00000118017:1(@)Loc362	1063	0.006409	0.03533
ENSG00000138231:1(@)Loc362	1317	0.003372	0.0119
ENSG00000138231:2(@)Loc362	2405	0.000934	0.006077
ENSG00000158186:1(@)Loc362	1239	0.003669	0.02437
ENSG00000114098:1(@)Loc362	488	0.004291	0.008908
ENSG00000158186:2(@)Loc362	1243	0.001263	0.005081
ENSG00000158220:1(@)Loc362	428	0.00667	0.01103
ENSG00000241429:1(@)Loc362	288	0.0002991	0.0006812
ENSG00000051382:1(@)Loc362	2758	0.003293	0.03751
ENSG00000280399:2(@)Loc362	1258	0.0009438	0.005405
ENSG00000158220:2(@)Loc362	653	0.001593	0.005741
ENSG00000158220:3(@)Loc362	155	0.0003263	0.0005654
ENSG00000114107:2(@)Loc362	691	0.002086	0.006249
ENSG00000158234:1(@)Loc362	2403	0.006698	0.0658
ENSG00000114107:1(@)Loc362	1153	0.004898	0.02408
ENSG00000114107:3(@)Loc362	183	0.0004009	0.0004814
ENSG00000174715:1(@)Loc362	198	0.0001219	0.000323
ENSG00000051382:2(@)Loc362	801	0.0005939	0.001829
ENSG00000183770:1(@)Loc362	284	0.001966	0.003232
ENSG00000206262:2(@)Loc362	396	0.0003025	0.0007316
ENSG00000244578:1(@)Loc362	109	0.0005161	0.000604
ENSG00000183770:2(@)Loc362	705	0.0004763	0.001619
ENSG00000206262:1(@)Loc362	212	0.001233	0.001667
ENSG00000248932:2(@)Loc362	2247	0.001406	0.01922
ENSG00000248932:1(@)Loc362	2632	0.006933	0.1046
ENSG00000175110:1(@)Loc362	1854	0.005603	0.05503
ENSG00000175110:2(@)Loc362	1057	0.001063	0.005966
ENSG00000233701:1(@)Loc362	2	0.0005765	0.000591
ENSG00000233701:2(@)Loc362	4	0.000259	0.0002653
ENSG00000232416:1(@)Loc362	10	0.0003539	0.0003539
ENSG00000232416:2(@)Loc362	9	0.0001654	0.0001905
ENSG00000163864:3(@)Loc362	511	0.005106	0.01509
ENSG00000163864:1(@)Loc362	566	0.02943	0.09596
ENSG00000272656:2(@)Loc362	1645	0.002531	0.02707
ENSG00000272656:3(@)Loc362	360	0.0003956	0.001262
ENSG00000184432:2(@)Loc362	3080	0.002513	0.03916
ENSG00000272656:1(@)Loc362	853	0.02378	0.08466
ENSG00000248932:3(@)Loc362	559	0.0001119	0.0004702
ENSG00000114115:3(@)Loc362	815	0.001334	0.008083
ENSG00000184432:1(@)Loc362	2128	0.008476	0.09293
ENSG00000178631:1(@)Loc362	1787	0.009898	0.1022
ENSG00000178631:2(@)Loc362	1825	0.004536	0.03234
ENSG00000214280:2(@)Loc362	572	0.0006382	0.002317
ENSG00000244692:1(@)Loc362	75	0.0003166	0.0003759
ENSG00000178631:3(@)Loc362	562	0.0002993	0.001448
ENSG00000114115:1(@)Loc362	967	0.01107	0.07665
ENSG00000184432:3(@)Loc362	536	0.0003608	0.0009423
ENSG00000114113:1(@)Loc362	581	0.001864	0.004265
ENSG00000158258:1(@)Loc362	1288	0.004091	0.03171
ENSG00000114113:2(@)Loc362	434	0.0005184	0.001838
ENSG00000248790:1(@)Loc362	161	0.0002529	0.0004568
ENSG00000114115:2(@)Loc362	1179	0.005297	0.04589
ENSG00000163864:4(@)Loc362	295	0.003196	0.0047
ENSG00000214280:1(@)Loc362	273	0.001029	0.002051
ENSG00000114115:4(@)Loc362	135	8.202e-05	0.0001666
ENSG00000244692:2(@)Loc362	99	8.156e-05	0.0001402
ENSG00000163864:2(@)Loc362	914	0.01126	0.05772
ENSG00000163864:5(@)Loc362	61	8.869e-05	0.0001258
ENSG00000158258:2(@)Loc362	1358	0.001999	0.02
ENSG00000158258:3(@)Loc362	354	0.0002813	0.0009566
ENSG00000250433:3(@)Loc362	62	5.167e-05	0.0001197
ENSG00000249290:2(@)Loc362	5	0.0002945	0.0002945
ENSG00000114120:2(@)Loc363	1722	0.0003806	0.003109
ENSG00000250433:1(@)Loc363	591	0.002182	0.007703
ENSG00000249290:3(@)Loc363	7	0.0003516	0.0003918
ENSG00000250433:2(@)Loc363	215	0.0009125	0.002682
ENSG00000249290:1(@)Loc363	33	0.0001415	0.000162
ENSG00000248773:2(@)Loc363	2094	0.0002202	0.002035
ENSG00000155890:1(@)Loc363	19	0.001145	0.001168
ENSG00000175093:1(@)Loc363	615	0.001857	0.005477
ENSG00000114120:1(@)Loc363	4851	0.001268	0.02722
ENSG00000248773:1(@)Loc363	3461	0.0006513	0.009271
ENSG00000175093:2(@)Loc363	544	0.0007968	0.002468
ENSG00000177311:2(@)Loc364	603	0.8928	3.26
ENSG00000155893:2(@)Loc363	909	0.00726	0.05545
ENSG00000155893:1(@)Loc363	928	0.05527	0.1898
ENSG00000155903:2(@)Loc363	1475	0.0004383	0.0008151
ENSG00000155893:3(@)Loc363	145	0.0008915	0.003277
ENSG00000114125:3(@)Loc363	808	2.871e-05	0.000536
ENSG00000155893:4(@)Loc363	33	4.271e-05	0.0002826
ENSG00000249417:2(@)Loc363	27	0.0003124	0.0004623
ENSG00000177311:1(@)Loc364	849	3.089	19
ENSG00000249417:1(@)Loc363	8	0.0001467	0.0001638
ENSG00000177311:3(@)Loc363	26	0.0002872	0.0005595
ENSG00000175066:1(@)Loc363	1809	0.001016	0.0107
ENSG00000163710:2(@)Loc365	1065	6.618e-06	0.0001324
ENSG00000241679:2(@)Loc365	300	0.0002233	0.0002233
ENSG00000175040:2(@)Loc365	725	0.0002933	0.001113
ENSG00000175040:1(@)Loc365	1001	0.0005675	0.001468
ENSG00000241679:1(@)Loc365	514	3.294e-05	0.0007696
ENSG00000244171:1(@)Loc365	304	0.0008129	0.001378
ENSG00000244171:2(@)Loc365	435	0.0002494	0.0009871
ENSG00000243759:2(@)Loc365	759	0.0004559	0.001885
ENSG00000240012:1(@)Loc365	4	0.0001128	0.0001138
ENSG00000243759:1(@)Loc365	523	0.0008468	0.003484
ENSG00000181804:1(@)Loc365	978	0.001971	0.01547
ENSG00000181744:1(@)Loc365	3173	0.003589	0.04976
ENSG00000181804:2(@)Loc365	1007	0.001136	0.006745
ENSG00000181744:2(@)Loc365	1689	0.0007913	0.006287
ENSG00000181744:3(@)Loc365	241	4.925e-05	0.0001036
ENSG00000152952:2(@)Loc367	1396	0.002826	0.02448
ENSG00000261051:2(@)Loc367	1024	0.001663	0.005018
ENSG00000240095:1(@)Loc367	7	0.0001887	0.0001887
ENSG00000244358:1(@)Loc367	8	0.0003797	0.0003931
ENSG00000244358:2(@)Loc367	47	0.0005717	0.0007502
ENSG00000240095:2(@)Loc367	22	0.0003763	0.0004034
ENSG00000261051:1(@)Loc367	2759	0.007428	0.08649
ENSG00000243415:1(@)Loc367	1353	0.002816	0.01767
ENSG00000114698:3(@)Loc367	619	0.0003034	0.001555
ENSG00000240032:2(@)Loc367	652	0.0009797	0.003489
ENSG00000240032:1(@)Loc367	1854	0.006194	0.05106
ENSG00000243415:3(@)Loc367	150	6.708e-05	0.0001081
ENSG00000243415:2(@)Loc367	930	0.0003179	0.00159
ENSG00000152952:1(@)Loc367	2893	0.007947	0.1052
ENSG00000152952:3(@)Loc367	89	0.0004269	0.000688
ENSG00000114698:2(@)Loc367	2483	0.004097	0.0571
ENSG00000114698:1(@)Loc367	2199	0.009603	0.1285
ENSG00000163746:1(@)Loc367	1333	0.001951	0.01208
ENSG00000188313:2(@)Loc367	1229	0.001922	0.01112
ENSG00000279320:2(@)Loc367	1168	0.003702	0.02368
ENSG00000163746:2(@)Loc367	977	0.0006623	0.003547
ENSG00000241358:1(@)Loc367	180	0.00022	0.0004735
ENSG00000279320:1(@)Loc367	536	0.006131	0.02053
ENSG00000279320:3(@)Loc367	254	0.0003295	0.0006976
ENSG00000188313:3(@)Loc367	278	0.0003145	0.0007468
ENSG00000188313:1(@)Loc367	1465	0.007286	0.04821
ENSG00000231213:1(@)Loc367	356	0.0004109	0.001209
ENSG00000231213:2(@)Loc367	355	0.000306	0.0008789
ENSG00000242671:2(@)Loc368	24	0.0003044	0.0003044
ENSG00000242671:1(@)Loc368	28	0.0004232	0.0004232
ENSG00000242671:3(@)Loc368	74	0.000214	0.0003949
ENSG00000243620:1(@)Loc368	44	0.001731	0.001731
ENSG00000152977:1(@)Loc368	612	0.001091	0.00408
ENSG00000152977:2(@)Loc368	517	0.0003097	0.0009536
ENSG00000174963:1(@)Loc368	518	0.002195	0.00739
ENSG00000174963:2(@)Loc368	538	0.0003143	0.0009538
ENSG00000239922:2(@)Loc368	430	0.0001744	0.000492
ENSG00000239922:1(@)Loc368	401	0.0006589	0.001787
ENSG00000241792:2(@)Loc368	61	0.0001268	0.0001783
ENSG00000241131:1(@)Loc368	139	0.003964	0.004342
ENSG00000241792:1(@)Loc368	49	0.001096	0.001149
ENSG00000244650:1(@)Loc368	99	0.0008348	0.001075
ENSG00000244650:2(@)Loc368	72	0.0001332	0.000172
ENSG00000243347:1(@)Loc368	28	0.0002143	0.0002448
ENSG00000242440:1(@)Loc368	34	0.0001533	0.0001686
ENSG00000243347:3(@)Loc368	28	0.0001299	0.0001535
ENSG00000243347:2(@)Loc368	10	0.0001563	0.0001563
ENSG00000242440:2(@)Loc368	23	0.0001463	0.0001571
ENSG00000144891:1(@)Loc368	1338	0.004076	0.02627
ENSG00000144891:2(@)Loc368	1652	0.002007	0.01583
ENSG00000144891:3(@)Loc368	235	0.0004112	0.0007762
ENSG00000153002:1(@)Loc368	1302	0.001466	0.008971
ENSG00000153002:2(@)Loc368	1403	0.000559	0.003234
ENSG00000163751:3(@)Loc369	70	0.0001363	0.0001422
ENSG00000163751:1(@)Loc368	1022	0.001583	0.007751
ENSG00000163751:2(@)Loc368	868	0.000651	0.003013
ENSG00000163754:3(@)Loc368	199	0.0003994	0.0006993
ENSG00000241627:1(@)Loc368	538	0.0007782	0.002715
ENSG00000241627:2(@)Loc368	525	0.0002211	0.0006755
ENSG00000163754:1(@)Loc368	643	0.005063	0.01814
ENSG00000163755:2(@)Loc369	755	0.002505	0.009904
ENSG00000071794:3(@)Loc369	305	0.001407	0.003129
ENSG00000163754:2(@)Loc368	752	0.002877	0.01157
ENSG00000240521:1(@)Loc368	76	0.0002101	0.0002691
ENSG00000240521:2(@)Loc368	95	0.000136	0.0001758
ENSG00000071794:2(@)Loc369	894	0.005048	0.01992
ENSG00000163755:1(@)Loc369	600	0.005053	0.02457
ENSG00000239351:2(@)Loc369	229	5.306e-05	0.000101
ENSG00000071794:1(@)Loc369	915	0.0091	0.04093
ENSG00000071794:4(@)Loc369	79	0.0001424	0.0001973
ENSG00000163755:3(@)Loc369	149	0.000447	0.0007435
ENSG00000163755:4(@)Loc369	55	0.0004852	0.0005026
ENSG00000047457:3(@)Loc369	444	0.0006151	0.001678
ENSG00000047457:1(@)Loc369	990	0.006128	0.03109
ENSG00000047457:2(@)Loc369	1127	0.002701	0.01425
ENSG00000241313:2(@)Loc369	794	0.0009855	0.003767
ENSG00000240216:1(@)Loc369	176	0.001878	0.003412
ENSG00000240216:2(@)Loc369	175	0.0009531	0.001865
ENSG00000169908:4(@)Loc369	24	0.0001082	0.0001268
ENSG00000244468:2(@)Loc369	6	0.0001344	0.0001344
ENSG00000163762:2(@)Loc369	544	0.001239	0.003769
ENSG00000169908:2(@)Loc369	422	0.001901	0.004278
ENSG00000163762:3(@)Loc369	117	0.0002206	0.000244
ENSG00000244468:1(@)Loc369	42	0.0006658	0.0007967
ENSG00000163762:1(@)Loc369	449	0.00355	0.0106
ENSG00000240541:2(@)Loc369	273	0.0004256	0.0009758
ENSG00000169908:1(@)Loc369	412	0.003535	0.009629
ENSG00000240541:1(@)Loc369	226	0.001122	0.002246
ENSG00000169903:1(@)Loc369	1056	0.002902	0.01559
ENSG00000243885:2(@)Loc369	120	0.0002718	0.0005051
ENSG00000169908:3(@)Loc369	76	0.0005239	0.0007132
ENSG00000243885:1(@)Loc369	94	0.0008816	0.001502
ENSG00000169903:2(@)Loc369	1089	0.00153	0.009429
ENSG00000169903:3(@)Loc369	461	0.000122	0.0007158
ENSG00000241313:3(@)Loc369	390	9.462e-05	0.0002472
ENSG00000244503:2(@)Loc369	95	0.0004348	0.0004945
ENSG00000244503:1(@)Loc369	62	0.001065	0.00108
ENSG00000082996:2(@)Loc369	1219	0.0008396	0.00427
ENSG00000241985:2(@)Loc369	292	0.0002062	0.0003015
ENSG00000018408:1(@)Loc369	582	0.002478	0.008343
ENSG00000114744:1(@)Loc369	725	0.009034	0.03624
ENSG00000018408:2(@)Loc369	766	0.0005786	0.002451
ENSG00000114744:2(@)Loc369	352	0.003359	0.005408
ENSG00000242791:2(@)Loc369	577	0.001275	0.001425
ENSG00000241985:1(@)Loc369	352	0.0005924	0.00153
ENSG00000241313:1(@)Loc369	1122	0.003886	0.02244
ENSG00000082996:1(@)Loc369	649	0.002526	0.009681
ENSG00000114744:3(@)Loc369	203	0.0001136	0.0002197
ENSG00000224831:1(@)Loc369	1148	0.004509	0.02711
ENSG00000206199:1(@)Loc369	187	0.001263	0.001947
ENSG00000206199:2(@)Loc369	132	0.0001178	0.0002148
ENSG00000242791:1(@)Loc369	546	0.001192	0.003798
ENSG00000070087:2(@)Loc369	779	0.00214	0.009987
ENSG00000070087:1(@)Loc369	928	0.005179	0.02556
ENSG00000239351:1(@)Loc369	359	0.0002219	0.0004337
ENSG00000243321:2(@)Loc369	292	0.0008753	0.001902
ENSG00000224831:2(@)Loc369	1385	0.0006036	0.004101
ENSG00000070087:3(@)Loc369	338	0.0002252	0.0005236
ENSG00000224831:3(@)Loc369	271	6.767e-05	0.0001449
ENSG00000182000:1(@)Loc369	72	0.0003951	0.0005172
ENSG00000243944:1(@)Loc369	32	0.0001273	0.000159
ENSG00000243321:1(@)Loc369	28	0.0024	0.002876
ENSG00000196428:2(@)Loc370	924	0.0009478	0.004977
ENSG00000244541:1(@)Loc369	63	0.0003897	0.0005395
ENSG00000241048:1(@)Loc369	12	0.0002429	0.0002429
ENSG00000144893:1(@)Loc370	914	0.002312	0.009821
ENSG00000196428:1(@)Loc370	1153	0.003646	0.02152
ENSG00000243550:1(@)Loc370	30	0.0003808	0.0006734
ENSG00000243550:2(@)Loc370	71	0.0003867	0.0007871
ENSG00000120742:1(@)Loc370	968	0.004542	0.02293
ENSG00000244668:2(@)Loc370	541	0.0005205	0.001699
ENSG00000198843:1(@)Loc370	1010	0.003202	0.02086
ENSG00000144895:2(@)Loc370	632	0.004821	0.0212
ENSG00000144895:3(@)Loc370	300	0.0006091	0.00184
ENSG00000144895:1(@)Loc370	367	0.01082	0.02672
ENSG00000198843:2(@)Loc370	1104	0.001295	0.00949
ENSG00000120742:2(@)Loc370	1021	0.001381	0.009946
ENSG00000271711:1(@)Loc370	169	7.92e-05	0.0001714
ENSG00000271711:2(@)Loc370	240	0.0001192	0.0002579
ENSG00000120742:3(@)Loc370	164	0.0002227	0.0005092
ENSG00000198843:3(@)Loc370	159	8.315e-05	0.0001621
ENSG00000163645:2(@)Loc370	376	0.000598	0.002084
ENSG00000240137:2(@)Loc370	707	0.002762	0.009434
ENSG00000244668:1(@)Loc370	872	0.00285	0.01288
ENSG00000181788:1(@)Loc370	1383	0.006134	0.03213
ENSG00000240137:3(@)Loc370	207	0.0004003	0.0007714
ENSG00000163645:1(@)Loc370	645	0.002473	0.009062
ENSG00000181788:2(@)Loc370	1390	0.001363	0.01236
ENSG00000240137:1(@)Loc370	1157	0.008167	0.04777
ENSG00000181788:3(@)Loc370	79	0.0001046	0.0001761
ENSG00000244265:2(@)Loc370	210	0.0002917	0.0007327
ENSG00000244265:1(@)Loc370	448	0.001282	0.003854
ENSG00000214237:1(@)Loc370	80	0.0009797	0.001194
ENSG00000214237:2(@)Loc370	74	0.0005243	0.0005308
ENSG00000239265:2(@)Loc370	127	0.0003083	0.0005027
ENSG00000239265:1(@)Loc370	156	0.001747	0.002199
ENSG00000239265:3(@)Loc370	20	0.0001847	0.0002049
ENSG00000243273:3(@)Loc370	3	0.0001459	0.001893
ENSG00000243273:2(@)Loc370	40	0.000563	0.0006273
ENSG00000144893:2(@)Loc370	632	0.0009407	0.00217
ENSG00000243273:1(@)Loc370	7	0.001499	0.001499
ENSG00000138271:1(@)Loc370	217	0.00107	0.001929
ENSG00000163646:2(@)Loc370	104	0.001206	0.001206
ENSG00000163646:1(@)Loc370	102	0.00122	0.0015
ENSG00000174946:2(@)Loc370	616	0.0003265	0.001486
ENSG00000174944:2(@)Loc370	1060	0.0008896	0.004971
ENSG00000174946:1(@)Loc370	816	0.0007068	0.003158
ENSG00000138271:2(@)Loc370	221	0.0003666	0.0007479
ENSG00000174944:1(@)Loc370	1136	0.003904	0.0182
ENSG00000169313:3(@)Loc371	496	0.0006134	0.002083
ENSG00000181631:2(@)Loc371	987	0.0007452	0.003729
ENSG00000152580:2(@)Loc371	956	0.003096	0.01572
ENSG00000181631:1(@)Loc371	1285	0.002423	0.01651
ENSG00000152580:1(@)Loc371	794	0.00792	0.03189
ENSG00000169313:2(@)Loc371	688	0.004623	0.01465
ENSG00000169313:1(@)Loc371	1241	0.007018	0.05003
ENSG00000198829:1(@)Loc371	467	0.005442	0.01292
ENSG00000152580:3(@)Loc371	186	0.0005273	0.001386
ENSG00000221962:2(@)Loc371	349	0.0006962	0.001525
ENSG00000241151:1(@)Loc371	102	0.0008339	0.001187
ENSG00000241151:2(@)Loc371	158	0.0001096	0.0001608
ENSG00000197953:1(@)Loc371	545	0.0006268	0.002093
ENSG00000197953:2(@)Loc371	559	0.0003872	0.001383
ENSG00000242908:1(@)Loc371	38	0.000839	0.000839
ENSG00000240602:2(@)Loc371	1118	0.0008876	0.005121
ENSG00000242097:3(@)Loc371	39	0.0001489	0.0001534
ENSG00000114771:2(@)Loc371	838	0.001486	0.006845
ENSG00000114771:1(@)Loc371	903	0.003892	0.01891
ENSG00000198829:3(@)Loc371	89	0.0002587	0.0003052
ENSG00000240602:1(@)Loc371	1829	0.005135	0.04454
ENSG00000250271:1(@)Loc371	311	0.00127	0.002721
ENSG00000242097:2(@)Loc371	95	0.0003024	0.0004142
ENSG00000114771:3(@)Loc371	363	0.0005972	0.001412
ENSG00000250271:2(@)Loc371	176	0.0001571	0.0002651
ENSG00000242097:1(@)Loc371	43	0.0003471	0.0004022
ENSG00000198829:2(@)Loc371	318	0.001292	0.003236
ENSG00000169860:2(@)Loc371	1759	0.0006915	0.004983
ENSG00000242908:2(@)Loc371	6	0.0004874	0.0004874
ENSG00000152601:3(@)Loc371	162	0.000207	0.0003718
ENSG00000152601:1(@)Loc371	1012	0.004669	0.02327
ENSG00000239941:1(@)Loc371	156	0.0007209	0.0013
ENSG00000229619:1(@)Loc371	264	0.004196	0.01322
ENSG00000243305:1(@)Loc371	772	0.00889	0.03356
ENSG00000221962:3(@)Loc371	47	8.829e-05	0.0001185
ENSG00000239941:2(@)Loc371	159	9.672e-05	0.0001469
ENSG00000229619:2(@)Loc371	318	0.001636	0.005498
ENSG00000152601:2(@)Loc371	685	0.003367	0.006856
ENSG00000229619:3(@)Loc371	72	0.0005389	0.0006765
ENSG00000221962:1(@)Loc371	550	0.0109	0.03773
ENSG00000201217:1(@)Loc371	333	0.002034	0.003751
ENSG00000201217:2(@)Loc371	283	0.0002127	0.0008304
ENSG00000243305:2(@)Loc371	289	0.0004961	0.001984
ENSG00000169860:1(@)Loc371	1575	0.002225	0.0145
ENSG00000181467:1(@)Loc371	626	0.00205	0.008047
ENSG00000241220:2(@)Loc372	73	6.414e-05	0.0001226
ENSG00000181467:2(@)Loc371	702	0.000724	0.003542
ENSG00000241220:1(@)Loc372	95	0.0005506	0.0007635
ENSG00000238755:1(@)Loc372	1358	0.001552	0.008263
ENSG00000238755:2(@)Loc372	1202	0.0008022	0.003814
ENSG00000114790:2(@)Loc372	1517	0.001467	0.0117
ENSG00000243069:2(@)Loc372	960	0.002556	0.01361
ENSG00000243069:1(@)Loc372	2054	0.005876	0.05693
ENSG00000238755:5(@)Loc372	7	0.000111	0.000111
ENSG00000240068:2(@)Loc372	110	0.0002432	0.0004053
ENSG00000238755:3(@)Loc372	239	0.0004713	0.0009038
ENSG00000238755:4(@)Loc372	49	0.000208	0.0002279
ENSG00000240068:1(@)Loc372	175	0.0002519	0.0004003
ENSG00000114790:1(@)Loc372	1747	0.0068	0.05856
ENSG00000279305:1(@)Loc372	829	0.002233	0.009181
ENSG00000243069:3(@)Loc372	385	0.0002501	0.0006175
ENSG00000114790:3(@)Loc372	283	0.0001527	0.0002972
ENSG00000174953:3(@)Loc372	252	0.0001856	0.0004682
ENSG00000174953:2(@)Loc372	1051	0.002471	0.01633
ENSG00000174953:1(@)Loc372	1688	0.009158	0.06819
ENSG00000279305:2(@)Loc372	675	0.0004604	0.002613
ENSG00000174948:1(@)Loc372	202	0.0005591	0.0007993
ENSG00000240048:1(@)Loc372	106	0.0005763	0.0008599
ENSG00000196549:2(@)Loc373	632	0.001414	0.005848
ENSG00000240045:2(@)Loc373	1859	0.000783	0.005742
ENSG00000243969:1(@)Loc373	9	0.0002798	0.0002798
ENSG00000243953:2(@)Loc373	347	5.312e-05	0.0001094
ENSG00000243953:1(@)Loc373	240	0.000348	0.0006621
ENSG00000196549:1(@)Loc373	801	0.002632	0.01217
ENSG00000240666:2(@)Loc373	143	0.0001943	0.0003976
ENSG00000240045:1(@)Loc373	1644	0.003219	0.02442
ENSG00000240666:1(@)Loc373	160	0.0008767	0.001648
ENSG00000241336:1(@)Loc373	32	0.0001905	0.0002149
ENSG00000240045:3(@)Loc373	95	0.0001316	0.0001995
ENSG00000242790:1(@)Loc373	68	0.0006269	0.0008808
ENSG00000174928:3(@)Loc373	182	0.0001749	0.0004342
ENSG00000114805:1(@)Loc374	922	0.004113	0.02371
ENSG00000114805:2(@)Loc373	665	0.001102	0.004277
ENSG00000174928:1(@)Loc373	554	0.006817	0.01828
ENSG00000239212:1(@)Loc373	104	0.0001187	0.000174
ENSG00000174928:2(@)Loc373	715	0.00134	0.006422
ENSG00000239212:2(@)Loc373	124	0.0001454	0.000233
ENSG00000114805:3(@)Loc373	80	8.847e-05	0.0001395
ENSG00000240489:2(@)Loc373	1176	0.0005605	0.002726
ENSG00000169359:1(@)Loc373	911	0.007389	0.03871
ENSG00000169359:2(@)Loc373	1080	0.001751	0.01172
ENSG00000163655:2(@)Loc373	1768	0.001861	0.01894
ENSG00000163655:1(@)Loc373	1663	0.006025	0.07267
ENSG00000241307:1(@)Loc373	85	9.235e-05	0.0001179
ENSG00000169359:3(@)Loc373	124	0.0001795	0.0003304
ENSG00000240489:1(@)Loc374	1383	0.003307	0.01382
ENSG00000169282:2(@)Loc374	748	0.001424	0.00746
ENSG00000169282:3(@)Loc374	191	0.0005145	0.001068
ENSG00000169282:1(@)Loc374	937	0.004373	0.0194
ENSG00000242017:1(@)Loc374	70	0.0001123	0.0001405
ENSG00000242017:2(@)Loc374	53	0.0001841	0.0001841
ENSG00000243926:3(@)Loc374	722	0.00114	0.004608
ENSG00000242370:2(@)Loc374	44	0.000657	0.0007841
ENSG00000242370:1(@)Loc374	28	0.0003482	0.0006184
ENSG00000272990:1(@)Loc374	633	0.009491	0.03187
ENSG00000272990:2(@)Loc374	765	0.002583	0.009737
ENSG00000272990:3(@)Loc374	273	0.0003262	0.0007734
ENSG00000114850:3(@)Loc374	230	0.000103	0.0002403
ENSG00000114850:1(@)Loc374	1038	0.003438	0.01936
ENSG00000114850:2(@)Loc374	1186	0.001187	0.008616
ENSG00000272990:4(@)Loc374	31	8.465e-05	0.0001386
ENSG00000197980:3(@)Loc374	269	0.007675	0.01384
ENSG00000197980:2(@)Loc374	1231	0.05591	0.3648
ENSG00000174912:2(@)Loc374	1539	0.05298	0.05298
ENSG00000163659:3(@)Loc374	132	0.0002548	0.0008824
ENSG00000163659:2(@)Loc374	2384	0.00107	0.01471
ENSG00000243926:1(@)Loc374	380	0.007489	0.01901
ENSG00000163659:1(@)Loc374	1231	1.092	1.092
ENSG00000243926:2(@)Loc374	1282	0.02454	0.2267
ENSG00000174912:1(@)Loc374	1767	0.01473	0.3065
ENSG00000240875:3(@)Loc374	717	0.2796	1.382
ENSG00000240875:1(@)Loc374	1003	0.04547	0.3443
ENSG00000174912:3(@)Loc374	382	0.004966	0.017
ENSG00000241544:2(@)Loc374	138	0.0003293	0.0004211
ENSG00000230457:1(@)Loc374	3454	0.1705	0.228
ENSG00000197980:1(@)Loc374	750	0.2316	1.274
ENSG00000240875:2(@)Loc374	684	0.2469	2.568
ENSG00000230457:2(@)Loc374	2651	0.003698	0.05254
ENSG00000240875:4(@)Loc374	968	0.006325	0.03205
ENSG00000230457:3(@)Loc374	262	0.0001499	0.0003573
ENSG00000240875:5(@)Loc374	214	0.001237	0.02613
ENSG00000240875:7(@)Loc374	7	3.606e-05	0.001767
ENSG00000240875:6(@)Loc374	88	0.0008856	0.0008856
ENSG00000241135:2(@)Loc374	360	0.0008194	0.002326
ENSG00000241135:1(@)Loc374	363	0.00368	0.01111
ENSG00000243629:2(@)Loc374	625	0.0002433	0.000908
ENSG00000163660:1(@)Loc374	2036	0.002669	0.02619
ENSG00000244515:2(@)Loc374	981	0.001044	0.006092
ENSG00000243629:1(@)Loc374	239	0.001361	0.002731
ENSG00000241544:1(@)Loc374	39	0.0006585	0.0009497
ENSG00000163660:2(@)Loc374	1579	0.0007598	0.006276
ENSG00000243176:2(@)Loc374	1411	0.0008733	0.006555
ENSG00000243176:1(@)Loc374	2699	0.005218	0.06222
ENSG00000270981:2(@)Loc374	251	7.23e-05	0.0001255
ENSG00000241770:2(@)Loc374	175	0.0001113	0.0002215
ENSG00000270981:1(@)Loc374	684	0.0003787	0.001516
ENSG00000244515:1(@)Loc374	3167	0.008034	0.124
ENSG00000241770:1(@)Loc374	744	0.001294	0.005529
ENSG00000163661:2(@)Loc375	1000	0.0009195	0.00343
ENSG00000197415:2(@)Loc375	1110	0.001471	0.00843
ENSG00000163661:1(@)Loc375	1264	0.002185	0.01349
ENSG00000174899:1(@)Loc375	1055	0.004032	0.02341
ENSG00000197415:3(@)Loc375	242	0.0002599	0.0006335
ENSG00000197415:1(@)Loc375	988	0.003659	0.01872
ENSG00000174899:2(@)Loc375	1022	0.0007838	0.004383
ENSG00000174891:3(@)Loc375	285	0.0004521	0.0007618
ENSG00000168779:2(@)Loc375	551	0.001797	0.004092
ENSG00000168779:1(@)Loc375	924	0.003292	0.01811
ENSG00000168779:3(@)Loc375	147	0.0001979	0.0003404
ENSG00000174891:2(@)Loc375	1732	0.002228	0.01804
ENSG00000174891:1(@)Loc375	2924	0.01034	0.1291
ENSG00000242536:1(@)Loc375	26	0.0002035	0.0002235
ENSG00000178053:2(@)Loc375	1756	0.00422	0.03553
ENSG00000178053:5(@)Loc375	39	0.0001206	0.0001368
ENSG00000272087:1(@)Loc375	2986	0.01076	0.1365
ENSG00000178053:3(@)Loc375	354	0.0009366	0.002636
ENSG00000168827:2(@)Loc375	1572	0.00594	0.04347
ENSG00000168827:3(@)Loc375	401	0.001052	0.002588
ENSG00000272440:1(@)Loc375	2993	0.005773	0.06267
ENSG00000272440:2(@)Loc375	2064	0.001381	0.01242
ENSG00000178053:1(@)Loc375	1792	0.01585	0.1181
ENSG00000118855:1(@)Loc375	724	0.004805	0.02696
ENSG00000118855:3(@)Loc375	281	0.0008374	0.002116
ENSG00000178053:4(@)Loc375	43	0.0006965	0.0006965
ENSG00000079257:2(@)Loc375	1845	0.003658	0.03127
ENSG00000079257:1(@)Loc375	2897	0.009008	0.1244
ENSG00000243150:1(@)Loc375	42	0.0008822	0.00097
ENSG00000271778:1(@)Loc375	1185	0.005371	0.03658
ENSG00000240207:2(@)Loc375	1092	0.007417	0.04506
ENSG00000272440:3(@)Loc375	322	6.582e-05	0.0002025
ENSG00000079257:3(@)Loc375	582	0.0005902	0.001511
ENSG00000168827:1(@)Loc375	3123	0.008744	0.1239
ENSG00000243675:2(@)Loc375	646	0.0002196	0.0009027
ENSG00000272087:3(@)Loc375	861	0.0004646	0.002045
ENSG00000272087:2(@)Loc375	2022	0.001494	0.01763
ENSG00000243675:1(@)Loc375	654	0.001319	0.004813
ENSG00000240207:1(@)Loc375	607	0.01616	0.05422
ENSG00000118849:3(@)Loc375	769	0.001097	0.002992
ENSG00000118855:2(@)Loc375	953	0.003366	0.01971
ENSG00000118849:2(@)Loc375	1163	0.003015	0.02021
ENSG00000118849:1(@)Loc375	784	0.006749	0.0369
ENSG00000240207:3(@)Loc375	404	0.002164	0.006739
ENSG00000279311:2(@)Loc375	809	0.004895	0.01999
ENSG00000240207:4(@)Loc375	126	0.0002541	0.0005136
ENSG00000271778:2(@)Loc375	1221	0.001731	0.01049
ENSG00000271778:3(@)Loc375	272	0.0001198	0.0002888
ENSG00000118849:4(@)Loc375	101	9.917e-05	0.0001892
ENSG00000283154:1(@)Loc375	586	0.0002625	0.004637
ENSG00000279311:3(@)Loc375	458	0.001256	0.003256
ENSG00000279311:1(@)Loc375	507	0.007623	0.02096
ENSG00000272247:2(@)Loc375	778	0.0006981	0.003097
ENSG00000283154:2(@)Loc375	314	0.0001991	0.0004754
ENSG00000272247:1(@)Loc375	98	0.009262	0.01298
ENSG00000279311:4(@)Loc375	151	0.0002276	0.0003618
ENSG00000232374:1(@)Loc375	199	0.0005015	0.0009138
ENSG00000232374:2(@)Loc375	103	0.0002637	0.0003276
ENSG00000279311:5(@)Loc375	10	0.0001079	0.000121
ENSG00000214216:1(@)Loc375	39	0.0001121	0.0001334
ENSG00000168811:1(@)Loc376	859	0.0001028	0.0003285
ENSG00000151967:1(@)Loc376	852	3.651e-05	0.0001884
ENSG00000180044:1(@)Loc376	624	0.001074	0.006311
ENSG00000238741:1(@)Loc376	1274	0.2427	3.322
ENSG00000113810:1(@)Loc376	1720	2.561	18.13
ENSG00000169255:2(@)Loc376	1295	0.01044	2.744
ENSG00000213186:1(@)Loc376	2684	1.784	20.93
ENSG00000113810:2(@)Loc376	1746	0.2403	4.158
ENSG00000213186:2(@)Loc376	1345	0.3065	2.995
ENSG00000213186:3(@)Loc376	144	0.003167	0.01301
ENSG00000068885:1(@)Loc376	1347	2.409	24.07
ENSG00000068885:2(@)Loc376	1450	0.0001113	0.001114
ENSG00000113810:3(@)Loc376	113	0.00656	0.008092
ENSG00000238741:2(@)Loc376	1213	0.07221	1.071
ENSG00000186432:1(@)Loc376	2152	1.336	13.8
ENSG00000229320:1(@)Loc376	1590	2.109	16.06
ENSG00000244009:1(@)Loc376	13	0.1587	0.1587
ENSG00000229320:2(@)Loc376	1180	0.2049	2.886
ENSG00000186432:2(@)Loc376	1548	0.21	2.577
ENSG00000238741:3(@)Loc376	30	0.0009032	0.001372
ENSG00000229320:3(@)Loc376	88	0.01357	0.01609
ENSG00000186432:3(@)Loc376	33	0.0006189	0.0007789
ENSG00000163590:1(@)Loc376	1765	5.287e-05	0.0001778
ENSG00000260572:1(@)Loc376	2066	1.528e-05	0.000142
ENSG00000169255:1(@)Loc376	1252	5.149e-05	0.0002795
ENSG00000169251:1(@)Loc376	2622	4.874e-05	0.001436
ENSG00000196542:2(@)Loc377	926	2.139e-05	0.0001083
ENSG00000196542:1(@)Loc376	1139	5.696e-05	0.0003285
ENSG00000240567:1(@)Loc376	988	1.498e-05	0.0003579
ENSG00000240567:2(@)Loc377	685	2.588e-05	0.0001172
ENSG00000241168:1(@)Loc377	15	0.0003772	0.0004331
ENSG00000241168:2(@)Loc377	178	0.0002155	0.0004699
ENSG00000241369:1(@)Loc377	168	0.000172	0.0002884
ENSG00000121871:1(@)Loc379	1518	0.001396	0.01157
ENSG00000241767:1(@)Loc378	130	0.0006583	0.0006583
ENSG00000090402:2(@)Loc379	242	0.0001031	0.0002029
ENSG00000244128:2(@)Loc379	241	8.078e-05	0.0001353
ENSG00000121871:2(@)Loc379	646	0.0001627	0.0005653
ENSG00000090402:1(@)Loc379	331	0.0002861	0.000687
ENSG00000244128:1(@)Loc379	447	0.0003725	0.001041
ENSG00000239205:1(@)Loc379	16	0.0003902	0.0003902
ENSG00000114200:2(@)Loc379	2004	0.004897	0.0451
ENSG00000114200:3(@)Loc379	628	0.001406	0.005877
ENSG00000114200:1(@)Loc379	1793	0.009107	0.09117
ENSG00000114200:4(@)Loc379	79	0.0001753	0.000273
ENSG00000241120:2(@)Loc380	397	0.0001206	0.000268
ENSG00000220343:1(@)Loc379	114	0.0001015	0.0001539
ENSG00000241120:1(@)Loc380	1725	0.0007018	0.006132
ENSG00000174776:1(@)Loc380	1382	0.002386	0.01405
ENSG00000169064:2(@)Loc380	354	0.0003676	0.0008876
ENSG00000173905:3(@)Loc380	864	0.0007182	0.007211
ENSG00000169064:1(@)Loc380	411	0.002755	0.007031
ENSG00000114204:1(@)Loc380	1289	0.003753	0.02224
ENSG00000114204:2(@)Loc380	1021	0.001026	0.005718
ENSG00000114209:1(@)Loc380	1093	0.008199	0.03263
ENSG00000174776:2(@)Loc380	985	0.0002671	0.001024
ENSG00000163536:4(@)Loc380	92	0.0002078	0.0003211
ENSG00000163536:2(@)Loc380	1372	0.0068	0.03704
ENSG00000163536:3(@)Loc380	417	0.001278	0.0055
ENSG00000114209:2(@)Loc380	1113	0.001555	0.007657
ENSG00000163536:1(@)Loc380	460	0.01959	0.05559
ENSG00000114209:3(@)Loc380	115	0.0001452	0.0001751
ENSG00000244227:1(@)Loc380	636	0.005291	0.02085
ENSG00000244227:3(@)Loc380	326	0.0009318	0.002196
ENSG00000244227:2(@)Loc380	738	0.002848	0.01141
ENSG00000173905:1(@)Loc380	3249	0.01092	0.2832
ENSG00000173905:2(@)Loc380	3143	0.007413	0.1461
ENSG00000173905:4(@)Loc380	37	5.725e-05	0.000434
ENSG00000206120:3(@)Loc380	252	5.786e-05	0.0001521
ENSG00000206120:2(@)Loc380	767	0.0005088	0.003041
ENSG00000206120:1(@)Loc380	1272	0.0009109	0.01188
ENSG00000272797:1(@)Loc381	675	0.0005956	0.00203
ENSG00000242268:2(@)Loc381	889	0.0002682	0.001164
ENSG00000272797:2(@)Loc381	504	0.0002376	0.0006319
ENSG00000273177:1(@)Loc381	319	0.0007788	0.001755
ENSG00000242268:1(@)Loc381	461	0.0004221	0.001434
ENSG00000273177:2(@)Loc381	363	0.0003124	0.0005526
ENSG00000085276:1(@)Loc381	629	0.000323	0.001715
ENSG00000270096:2(@)Loc381	471	0.19	0.8364
ENSG00000213178:2(@)Loc381	655	0.0001383	0.0004113
ENSG00000213178:1(@)Loc381	986	0.0004498	0.002005
ENSG00000184378:2(@)Loc381	792	0.3344	2.14
ENSG00000013297:1(@)Loc381	410	0.000884	0.002944
ENSG00000085276:2(@)Loc381	361	9.842e-05	0.0002131
ENSG00000085274:2(@)Loc381	711	0.1612	1.892
ENSG00000085274:1(@)Loc381	1045	2.149	12.94
ENSG00000270096:1(@)Loc381	1754	0.7732	8.73
ENSG00000269984:2(@)Loc381	950	0.1703	1.673
ENSG00000171757:2(@)Loc381	1125	0.2371	6.625
ENSG00000188306:1(@)Loc381	415	0.08262	7.833
ENSG00000269984:1(@)Loc381	520	1.942	11.41
ENSG00000184378:1(@)Loc381	1016	2.572	11.49
ENSG00000269889:1(@)Loc381	175	1.576	3.355
ENSG00000184378:3(@)Loc381	40	0.003347	0.008344
ENSG00000269889:2(@)Loc381	576	0.3759	2.145
ENSG00000188306:2(@)Loc381	538	0.03355	1.733
ENSG00000171757:1(@)Loc381	412	0.2641	34.16
ENSG00000270135:2(@)Loc381	60	0.02004	0.02739
ENSG00000269889:3(@)Loc381	34	0.01668	0.0433
ENSG00000171757:3(@)Loc381	164	0.006076	0.07199
ENSG00000188306:3(@)Loc381	132	0.003752	0.06808
ENSG00000270096:3(@)Loc381	36	0.001294	0.003195
ENSG00000114248:1(@)Loc381	136	0.000606	0.001474
ENSG00000114248:2(@)Loc381	133	5.556e-05	0.0001368
ENSG00000114248:3(@)Loc381	10	0.0002564	0.0004246
ENSG00000240373:2(@)Loc381	538	0.0002126	0.0006532
ENSG00000008952:2(@)Loc381	2396	0.0001091	0.001396
ENSG00000008952:1(@)Loc381	1472	0.0005032	0.00349
ENSG00000239219:1(@)Loc381	91	0.00125	0.00137
ENSG00000173890:2(@)Loc381	1250	0.0004612	0.003641
ENSG00000240373:1(@)Loc381	137	0.0003747	0.001164
ENSG00000173890:3(@)Loc381	206	4.406e-05	0.0001083
ENSG00000173889:1(@)Loc381	1596	0.0004183	0.002923
ENSG00000173890:1(@)Loc381	1449	0.0008551	0.006953
ENSG00000163558:2(@)Loc381	933	0.0001302	0.0007449
ENSG00000173889:2(@)Loc381	1244	9.357e-05	0.0005741
ENSG00000136603:1(@)Loc381	1047	0.01125	0.01299
ENSG00000163558:1(@)Loc381	691	0.0003448	0.001425
ENSG00000136603:2(@)Loc381	1355	0.002301	0.003046
ENSG00000242578:2(@)Loc381	143	6.98e-05	0.0001624
ENSG00000013297:2(@)Loc381	355	0.0001131	0.0005969
ENSG00000013293:1(@)Loc381	163	0.0001091	0.0002071
ENSG00000013297:3(@)Loc381	61	4.164e-05	0.0001695
ENSG00000242578:1(@)Loc381	174	0.0004504	0.0008625
ENSG00000241416:2(@)Loc381	182	0.0001102	0.000169
ENSG00000013293:2(@)Loc381	529	7.077e-05	0.0001613
ENSG00000013293:3(@)Loc381	62	0.0001811	0.0001811
ENSG00000241416:1(@)Loc381	242	0.0002594	0.0004943
ENSG00000244738:1(@)Loc381	271	6.922e-05	0.0001353
ENSG00000279673:1(@)Loc382	348	0.003847	0.0156
ENSG00000163584:1(@)Loc382	1250	0.0005181	0.002472
ENSG00000163577:2(@)Loc381	1001	0.0001336	0.0005374
ENSG00000163584:2(@)Loc382	997	9.898e-05	0.0005001
ENSG00000163577:1(@)Loc381	918	0.0002671	0.001091
ENSG00000240704:1(@)Loc381	82	5.54e-05	0.0001403
ENSG00000199488:1(@)Loc382	259	0.0001831	0.0003392
ENSG00000163581:1(@)Loc382	300	0.000604	0.001477
ENSG00000199488:2(@)Loc382	415	7.467e-05	0.0001764
ENSG00000163581:2(@)Loc382	104	8.117e-05	0.0001179
ENSG00000154310:3(@)Loc382	40	0.001134	0.001766
ENSG00000279673:2(@)Loc382	131	0.0007019	0.0009356
ENSG00000154310:1(@)Loc382	327	0.007693	0.0207
ENSG00000154310:2(@)Loc382	168	0.001988	0.004264
ENSG00000154310:4(@)Loc382	52	0.0002059	0.0003826
ENSG00000240497:2(@)Loc382	164	0.0009118	0.001449
ENSG00000240497:1(@)Loc382	275	0.001303	0.004095
ENSG00000075651:3(@)Loc382	329	0.003021	0.007928
ENSG00000075651:1(@)Loc382	1135	0.03647	0.1035
ENSG00000075651:2(@)Loc382	875	0.01511	0.0393
ENSG00000075651:4(@)Loc382	65	0.0003774	0.0003963
ENSG00000186329:1(@)Loc382	45	0.0005608	0.0005754
ENSG00000075420:2(@)Loc382	440	0.0003151	0.0008941
ENSG00000186329:2(@)Loc382	16	0.0001254	0.0001435
ENSG00000075420:1(@)Loc382	772	0.002015	0.00877
ENSG00000235943:2(@)Loc382	16	0.0001316	0.0001548
ENSG00000235943:1(@)Loc382	7	0.0001765	0.0001827
ENSG00000279862:2(@)Loc383	518	0.0009698	0.002452
ENSG00000279862:3(@)Loc383	117	7.823e-05	0.000209
ENSG00000279862:1(@)Loc383	289	0.003487	0.0083
ENSG00000114346:3(@)Loc383	50	8.688e-05	0.0002017
ENSG00000121853:1(@)Loc383	101	0.0007618	0.0008549
ENSG00000121853:2(@)Loc383	79	0.0002152	0.0002152
ENSG00000121858:1(@)Loc383	611	0.009838	0.05444
ENSG00000121858:2(@)Loc383	489	0.006307	0.01861
ENSG00000114346:1(@)Loc383	1186	0.006241	0.05264
ENSG00000121858:3(@)Loc383	150	0.0008282	0.001498
ENSG00000224611:1(@)Loc383	51	0.0005958	0.0009133
ENSG00000223387:2(@)Loc383	122	0.0009136	0.001092
ENSG00000144959:3(@)Loc383	265	0.0003305	0.000598
ENSG00000114346:2(@)Loc383	1054	0.001338	0.01318
ENSG00000224426:1(@)Loc383	99	0.0002182	0.0003374
ENSG00000223387:1(@)Loc383	154	0.001115	0.001851
ENSG00000144959:2(@)Loc383	1225	0.002109	0.0153
ENSG00000144959:1(@)Loc383	1191	0.01398	0.07763
ENSG00000227440:1(@)Loc383	516	0.004824	0.01511
ENSG00000227440:2(@)Loc383	253	0.0002358	0.0004712
ENSG00000144962:1(@)Loc383	54	0.0002151	0.0004142
ENSG00000169760:2(@)Loc384	2091	0.00264	0.0372
ENSG00000169760:1(@)Loc383	1479	0.004511	0.05758
ENSG00000169760:3(@)Loc383	343	0.0002566	0.0008356
ENSG00000228213:1(@)Loc384	1	0.0004549	0.0004549
ENSG00000177694:1(@)Loc385	903	0.002584	0.01662
ENSG00000213169:2(@)Loc384	1017	0.0003012	0.001778
ENSG00000213169:1(@)Loc384	688	0.0008508	0.003675
ENSG00000177694:2(@)Loc384	1376	0.0007961	0.006368
ENSG00000230292:1(@)Loc384	31	0.0001338	0.0001593
ENSG00000230497:1(@)Loc384	9	0.0001656	0.0001656
ENSG00000236241:2(@)Loc385	122	0.0002045	0.0003213
ENSG00000236241:1(@)Loc385	92	0.0008107	0.00147
ENSG00000230362:1(@)Loc385	666	0.00102	0.00392
ENSG00000230362:2(@)Loc385	438	0.0002925	0.0006441
ENSG00000260217:1(@)Loc385	1	0.0002072	0.0002072
ENSG00000223715:2(@)Loc386	127	0.0001875	0.000318
ENSG00000223715:1(@)Loc386	203	0.0008877	0.002254
ENSG00000228308:1(@)Loc386	1	0.0009911	0.0009911
ENSG00000232461:1(@)Loc386	84	0.000135	0.0001869
ENSG00000203645:1(@)Loc386	223	0.0003387	0.0007837
ENSG00000231310:1(@)Loc386	566	0.0007535	0.004788
ENSG00000231310:2(@)Loc386	286	0.000268	0.0005852
ENSG00000177565:1(@)Loc386	2519	0.003395	0.04171
ENSG00000177565:2(@)Loc386	2752	0.001817	0.02553
ENSG00000177565:3(@)Loc386	484	0.0002658	0.0009347
ENSG00000203645:2(@)Loc386	257	0.0001703	0.0003582
ENSG00000228561:3(@)Loc386	175	0.0002811	0.0005682
ENSG00000228221:2(@)Loc386	408	0.001682	0.005438
ENSG00000228221:3(@)Loc386	127	0.0001948	0.0003781
ENSG00000231574:2(@)Loc386	148	0.0005552	0.00089
ENSG00000277241:2(@)Loc386	132	0.0004746	0.0007513
ENSG00000228221:1(@)Loc386	550	0.00341	0.01238
ENSG00000228561:2(@)Loc386	612	0.001464	0.005397
ENSG00000228561:1(@)Loc386	246	0.002011	0.004095
ENSG00000236385:1(@)Loc386	6	0.0001775	0.0001803
ENSG00000236385:2(@)Loc386	48	0.0002259	0.0002707
ENSG00000277241:1(@)Loc386	171	0.001188	0.002062
ENSG00000277241:3(@)Loc386	32	0.0001493	0.0002309
ENSG00000231574:1(@)Loc386	184	0.001624	0.00285
ENSG00000231574:3(@)Loc386	42	0.000164	0.0001947
ENSG00000225790:1(@)Loc386	40	0.0001608	0.0002925
ENSG00000197584:2(@)Loc387	905	0.0004275	0.002652
ENSG00000270321:1(@)Loc386	78	0.0005133	0.0006487
ENSG00000270321:2(@)Loc386	80	0.0001215	0.0001542
ENSG00000197584:1(@)Loc387	665	0.001656	0.007417
ENSG00000223930:2(@)Loc387	136	0.000425	0.000671
ENSG00000223930:1(@)Loc387	237	0.0009594	0.002128
ENSG00000223930:3(@)Loc387	28	0.0001563	0.0001852
ENSG00000223941:2(@)Loc387	176	0.0001101	0.0001894
ENSG00000223941:1(@)Loc387	140	0.001007	0.001494
ENSG00000171109:4(@)Loc387	215	0.0003422	0.0007385
ENSG00000136518:1(@)Loc388	885	0.001798	0.009083
ENSG00000237978:1(@)Loc387	420	0.0008455	0.003376
ENSG00000171121:3(@)Loc387	339	0.0005822	0.001423
ENSG00000237978:2(@)Loc387	504	0.000421	0.001377
ENSG00000172667:1(@)Loc387	757	0.002543	0.01332
ENSG00000121879:2(@)Loc387	1360	0.0005604	0.003623
ENSG00000172667:2(@)Loc387	887	0.0006288	0.003445
ENSG00000121879:1(@)Loc387	1462	0.002583	0.01668
ENSG00000171121:2(@)Loc387	825	0.003097	0.01467
ENSG00000229102:2(@)Loc387	24	0.0001811	0.0001879
ENSG00000121864:3(@)Loc387	229	0.0003252	0.0005713
ENSG00000229102:1(@)Loc387	38	0.0001952	0.0002254
ENSG00000240429:1(@)Loc387	888	0.003677	0.01641
ENSG00000240429:2(@)Loc387	800	0.001382	0.00626
ENSG00000171121:1(@)Loc387	863	0.007216	0.03292
ENSG00000240429:3(@)Loc387	235	0.0001296	0.0002567
ENSG00000171121:4(@)Loc387	62	8.518e-05	0.0001023
ENSG00000136521:2(@)Loc388	2079	0.0005646	0.005386
ENSG00000114450:3(@)Loc388	213	0.0004068	0.0008938
ENSG00000121864:2(@)Loc387	1044	0.001909	0.01089
ENSG00000260743:2(@)Loc387	796	0.0009307	0.004404
ENSG00000260743:1(@)Loc387	558	0.005065	0.0153
ENSG00000121864:1(@)Loc387	897	0.006399	0.028
ENSG00000171109:2(@)Loc387	681	0.007789	0.02791
ENSG00000171109:3(@)Loc387	439	0.002745	0.006683
ENSG00000114450:2(@)Loc388	480	0.002206	0.005767
ENSG00000171109:1(@)Loc387	542	0.009268	0.02922
ENSG00000260743:3(@)Loc387	187	0.0002812	0.0005139
ENSG00000272699:2(@)Loc387	722	0.0002678	0.001091
ENSG00000272699:1(@)Loc388	598	0.0009965	0.0032
ENSG00000121864:4(@)Loc387	10	0.0001622	0.0002112
ENSG00000114450:1(@)Loc388	327	0.004013	0.009561
ENSG00000136518:2(@)Loc388	752	0.0002778	0.000964
ENSG00000136521:1(@)Loc388	1827	0.003349	0.02719
ENSG00000272910:2(@)Loc388	659	0.0003242	0.001274
ENSG00000272910:1(@)Loc388	688	0.001014	0.004155
ENSG00000136522:1(@)Loc388	2397	0.004246	0.04655
ENSG00000136522:2(@)Loc388	1333	0.0003481	0.002601
ENSG00000058056:1(@)Loc388	237	0.01046	0.01666
ENSG00000058056:2(@)Loc388	185	0.003364	0.005826
ENSG00000058056:3(@)Loc388	85	0.0004349	0.0006476
ENSG00000114757:2(@)Loc388	1916	0.017	0.05769
ENSG00000270178:1(@)Loc388	552	0.00114	0.003401
ENSG00000114757:1(@)Loc388	1792	0.05445	0.2139
ENSG00000270178:2(@)Loc388	379	0.0002895	0.0007831
ENSG00000114757:3(@)Loc388	306	0.0001712	0.0004411
ENSG00000244302:1(@)Loc388	202	0.0002861	0.0006573
ENSG00000244302:2(@)Loc388	196	0.0001672	0.0004785
ENSG00000243799:1(@)Loc388	91	9.91e-05	0.0001168
ENSG00000243799:2(@)Loc388	105	9.955e-05	0.0002281
ENSG00000163728:2(@)Loc388	682	0.001944	0.006364
ENSG00000163728:3(@)Loc388	455	0.000199	0.0005622
ENSG00000145075:1(@)Loc388	1072	0.002818	0.0168
ENSG00000145075:2(@)Loc388	1027	0.001143	0.006744
ENSG00000163728:1(@)Loc388	913	0.005835	0.02788
ENSG00000239774:2(@)Loc388	403	8.458e-05	0.0002188
ENSG00000239774:1(@)Loc388	342	0.0001551	0.0003526
ENSG00000242068:2(@)Loc388	1709	0.002434	0.01443
ENSG00000243187:1(@)Loc388	85	0.0001015	0.0001076
ENSG00000242068:1(@)Loc388	2429	0.00406	0.03841
ENSG00000242068:3(@)Loc388	346	7.395e-05	0.0001693
ENSG00000114416:1(@)Loc388	1066	0.00123	0.006082
ENSG00000205981:1(@)Loc388	2817	0.0007482	0.008814
ENSG00000205981:2(@)Loc388	446	0.0001504	0.0003737
ENSG00000114416:2(@)Loc388	1067	0.0003991	0.002172
ENSG00000145075:3(@)Loc388	146	8.068e-05	0.0001355
ENSG00000242808:2(@)Loc388	674	0.0001212	0.0004554
ENSG00000242808:1(@)Loc388	1903	0.0004914	0.004445
ENSG00000241231:2(@)Loc388	385	0.0001653	0.0004467
ENSG00000241231:1(@)Loc388	129	0.002084	0.003264
ENSG00000181449:1(@)Loc389	424	8.916e-05	0.0003343
ENSG00000235294:1(@)Loc388	5	0.0001394	0.0001394
ENSG00000239381:1(@)Loc389	203	0.0001241	0.0001547
ENSG00000043093:1(@)Loc389	1091	0.0001584	0.001061
ENSG00000172578:1(@)Loc389	1165	0.0002453	0.00159
ENSG00000058063:3(@)Loc389	311	0.0001162	0.0002399
ENSG00000078070:2(@)Loc389	972	0.0005779	0.002426
ENSG00000176597:2(@)Loc389	543	0.0001553	0.0004224
ENSG00000260377:2(@)Loc389	35	0.0002191	0.0002816
ENSG00000058063:1(@)Loc389	1394	0.002177	0.01427
ENSG00000058063:2(@)Loc389	1364	0.0002922	0.002315
ENSG00000260377:1(@)Loc389	34	0.0001184	0.0001334
ENSG00000270554:1(@)Loc389	1641	0.0002044	0.001342
ENSG00000270554:2(@)Loc389	1758	0.0001266	0.0007813
ENSG00000273261:2(@)Loc389	1052	0.0001619	0.0008774
ENSG00000243368:2(@)Loc389	1840	0.0001654	0.001532
ENSG00000273261:1(@)Loc389	654	0.0004653	0.001551
ENSG00000243368:1(@)Loc389	990	0.0007221	0.004383
ENSG00000240024:2(@)Loc389	2102	0.0003483	0.003226
ENSG00000078070:1(@)Loc389	1129	0.000828	0.00551
ENSG00000078070:3(@)Loc389	642	7.487e-05	0.0003205
ENSG00000053524:1(@)Loc389	549	0.0006408	0.002215
ENSG00000078081:1(@)Loc389	1172	0.0003495	0.001879
ENSG00000078081:2(@)Loc389	1222	0.000173	0.001076
ENSG00000078081:3(@)Loc389	317	6.83e-05	0.0001686
ENSG00000176597:1(@)Loc389	609	0.0003443	0.001349
ENSG00000053524:2(@)Loc389	1452	0.0001972	0.001415
ENSG00000240024:3(@)Loc389	772	4.802e-05	0.0001913
ENSG00000240024:1(@)Loc389	1180	0.000712	0.004071
ENSG00000199363:1(@)Loc389	1054	4.837e-05	0.0002531
ENSG00000253092:2(@)Loc389	589	4.345e-05	0.0001406
ENSG00000253092:1(@)Loc389	367	0.0001018	0.0003075
ENSG00000199363:2(@)Loc389	1330	1.957e-05	0.0001222
ENSG00000180834:2(@)Loc390	1061	0.004062	0.01798
ENSG00000233885:3(@)Loc390	204	0.0001673	0.0003638
ENSG00000163872:1(@)Loc390	730	0.0006092	0.002499
ENSG00000163872:2(@)Loc389	887	8.606e-05	0.0006938
ENSG00000114796:3(@)Loc389	331	4.867e-05	0.0001165
ENSG00000172578:2(@)Loc390	821	6.89e-05	0.0003005
ENSG00000175193:1(@)Loc390	1443	0.003828	0.0238
ENSG00000114796:2(@)Loc389	1505	0.0004853	0.003276
ENSG00000175193:2(@)Loc390	1706	0.0008767	0.007191
ENSG00000114770:2(@)Loc390	1354	0.002334	0.01468
ENSG00000114796:1(@)Loc389	5658	0.0008314	0.01918
ENSG00000163872:3(@)Loc390	198	7.391e-05	0.0002135
ENSG00000180834:3(@)Loc390	336	0.001478	0.00249
ENSG00000180834:1(@)Loc390	1522	0.006959	0.03935
ENSG00000214160:1(@)Loc390	1530	0.0033	0.02587
ENSG00000228205:1(@)Loc390	452	0.003455	0.0179
ENSG00000233885:1(@)Loc390	1719	0.007364	0.05921
ENSG00000272721:2(@)Loc390	921	0.0005343	0.002205
ENSG00000175182:1(@)Loc390	424	0.001781	0.00505
ENSG00000180834:4(@)Loc390	114	8.881e-05	0.0001171
ENSG00000233885:2(@)Loc390	471	0.002647	0.008296
ENSG00000161204:2(@)Loc390	372	0.01132	0.03049
ENSG00000161202:4(@)Loc390	5	0.0001758	0.0001758
ENSG00000234371:2(@)Loc390	145	0.000159	0.00028
ENSG00000175193:3(@)Loc390	225	6.835e-05	0.0001523
ENSG00000233441:2(@)Loc390	107	8.207e-05	0.0001151
ENSG00000145194:2(@)Loc390	896	0.0005987	0.003452
ENSG00000178084:2(@)Loc390	91	0.0005253	0.0005253
ENSG00000233441:1(@)Loc390	152	0.0004472	0.0007418
ENSG00000234371:1(@)Loc390	137	0.0004085	0.0007228
ENSG00000114770:1(@)Loc390	1484	0.007139	0.05243
ENSG00000205955:2(@)Loc390	304	0.003062	0.003535
ENSG00000186090:1(@)Loc390	41	0.0001743	0.0002077
ENSG00000175166:3(@)Loc390	132	0.0003487	0.0007375
ENSG00000161202:2(@)Loc390	521	0.004277	0.02457
ENSG00000163888:1(@)Loc390	1099	0.002866	0.01695
ENSG00000114770:3(@)Loc390	313	0.0004153	0.0008165
ENSG00000223529:1(@)Loc390	582	0.0007905	0.00232
ENSG00000114770:4(@)Loc390	25	0.0001378	0.0001864
ENSG00000223529:2(@)Loc390	948	0.0003456	0.00164
ENSG00000228205:2(@)Loc390	808	0.001472	0.007114
ENSG00000273181:2(@)Loc390	578	0.001709	0.004463
ENSG00000161202:1(@)Loc390	474	0.02356	0.04254
ENSG00000223882:1(@)Loc390	9	0.0001791	0.0001848
ENSG00000205955:1(@)Loc390	604	0.005865	0.01997
ENSG00000145191:2(@)Loc390	922	0.00147	0.007856
ENSG00000145191:1(@)Loc390	871	0.01396	0.0358
ENSG00000272721:1(@)Loc390	673	0.001599	0.00777
ENSG00000114859:3(@)Loc390	74	0.0001284	0.0002153
ENSG00000178084:1(@)Loc390	103	0.0003955	0.0006864
ENSG00000214160:2(@)Loc390	766	0.0003548	0.001948
ENSG00000273181:3(@)Loc390	103	0.0001544	0.0004891
ENSG00000161202:3(@)Loc390	109	0.0003243	0.0009258
ENSG00000186038:1(@)Loc390	86	0.0001712	0.000278
ENSG00000205955:3(@)Loc390	33	0.0001397	0.0001449
ENSG00000163888:2(@)Loc390	511	0.0003603	0.001124
ENSG00000175182:2(@)Loc390	277	0.000224	0.0005172
ENSG00000161204:1(@)Loc390	260	0.01043	0.04409
ENSG00000114859:2(@)Loc390	319	0.0007693	0.002016
ENSG00000228205:3(@)Loc390	10	7.914e-05	0.0001034
ENSG00000273181:1(@)Loc390	804	0.006198	0.054
ENSG00000161204:3(@)Loc390	181	0.003621	0.005108
ENSG00000161203:1(@)Loc390	540	0.007442	0.0233
ENSG00000161203:2(@)Loc390	663	0.006162	0.01218
ENSG00000161203:3(@)Loc390	66	0.0002067	0.0002067
ENSG00000161204:5(@)Loc390	33	0.0002774	0.0004112
ENSG00000145198:2(@)Loc390	580	0.003134	0.004549
ENSG00000221120:1(@)Loc390	74	7.345e-05	0.0001016
ENSG00000161204:4(@)Loc390	130	0.0008035	0.003088
ENSG00000163882:1(@)Loc390	434	0.004827	0.0155
ENSG00000114867:2(@)Loc390	378	0.0003014	0.001007
ENSG00000145194:1(@)Loc390	971	0.004661	0.02882
ENSG00000090539:2(@)Loc390	278	0.001143	0.01066
ENSG00000163882:2(@)Loc390	326	0.0003375	0.0008027
ENSG00000145198:1(@)Loc390	984	0.007403	0.03646
ENSG00000224153:2(@)Loc390	286	0.0002075	0.0004358
ENSG00000175166:2(@)Loc390	318	0.002704	0.007077
ENSG00000145198:3(@)Loc390	150	0.0003761	0.0005767
ENSG00000114867:1(@)Loc390	199	0.0008801	0.00155
ENSG00000175166:1(@)Loc390	312	0.007862	0.0171
ENSG00000224153:1(@)Loc390	477	0.0007743	0.001964
ENSG00000090534:1(@)Loc390	208	0.00129	0.00358
ENSG00000090534:2(@)Loc390	296	0.000675	0.001446
ENSG00000163882:3(@)Loc390	54	6.51e-05	0.0001085
ENSG00000114859:1(@)Loc390	363	0.006824	0.01268
ENSG00000090539:1(@)Loc390	218	0.002187	0.004722
ENSG00000182580:2(@)Loc390	744	0.001106	0.00795
ENSG00000182580:1(@)Loc390	725	0.07815	0.2105
ENSG00000090539:3(@)Loc390	49	0.0001226	0.000134
ENSG00000283625:2(@)Loc390	16	0.000651	0.0008002
ENSG00000187068:3(@)Loc390	422	0.000747	0.000747
ENSG00000272970:3(@)Loc390	218	0.0008339	0.001875
ENSG00000227509:1(@)Loc390	35	0.0005363	0.0005849
ENSG00000227509:2(@)Loc390	31	0.0006311	0.0006787
ENSG00000283625:1(@)Loc390	35	0.004686	0.004686
ENSG00000182580:3(@)Loc390	196	0.0002662	0.0006442
ENSG00000177383:1(@)Loc390	465	0.01077	0.02917
ENSG00000272970:2(@)Loc390	275	0.007378	0.01173
ENSG00000177383:2(@)Loc390	523	0.004027	0.01553
ENSG00000177383:3(@)Loc390	210	0.0001987	0.0004768
ENSG00000230215:1(@)Loc390	35	0.0001897	0.0001931
ENSG00000163898:3(@)Loc391	209	0.0006625	0.001612
ENSG00000273403:3(@)Loc390	117	0.000149	0.0003539
ENSG00000272922:2(@)Loc390	281	0.0009982	0.002843
ENSG00000156931:4(@)Loc390	123	0.0003122	0.0007479
ENSG00000273403:1(@)Loc390	591	0.005622	0.02442
ENSG00000273403:2(@)Loc390	236	0.02176	0.02176
ENSG00000272922:3(@)Loc390	103	0.0001982	0.001456
ENSG00000272970:4(@)Loc390	35	0.0001858	0.0006449
ENSG00000272922:1(@)Loc390	349	0.004082	0.008587
ENSG00000272970:1(@)Loc390	456	0.006837	0.02257
ENSG00000156931:2(@)Loc390	374	0.07503	0.07503
ENSG00000156931:3(@)Loc390	383	0.001308	0.00486
ENSG00000229433:2(@)Loc390	6	0.0001012	0.0001098
ENSG00000229433:1(@)Loc390	1	0.0001546	0.0001546
ENSG00000156931:1(@)Loc390	452	0.0571	0.1355
ENSG00000156931:5(@)Loc390	38	0.0004594	0.0004594
ENSG00000113790:1(@)Loc391	1669	0.000529	0.005728
ENSG00000187068:1(@)Loc391	1850	0.001399	0.02113
ENSG00000187068:2(@)Loc391	1933	0.001332	0.007372
ENSG00000113790:2(@)Loc391	990	4.53e-05	0.0001833
ENSG00000073803:2(@)Loc391	1120	6.11e-05	0.0003893
ENSG00000073803:1(@)Loc391	937	0.03313	0.1332
ENSG00000163900:1(@)Loc391	2098	0.3469	3.933
ENSG00000163900:2(@)Loc391	1468	0.1568	0.8709
ENSG00000229638:1(@)Loc391	1032	0.00807	0.04746
ENSG00000229638:2(@)Loc391	1430	0.00274	0.00274
ENSG00000073792:2(@)Loc391	314	0.0005492	0.001208
ENSG00000163898:2(@)Loc391	1531	0.04362	0.3072
ENSG00000163898:1(@)Loc391	2594	0.07732	0.6881
ENSG00000163900:3(@)Loc391	50	0.001001	0.001001
ENSG00000163904:2(@)Loc391	2215	0.0003137	0.001514
ENSG00000236489:2(@)Loc391	322	0.03486	0.03486
ENSG00000236489:1(@)Loc391	293	0.2136	1.011
ENSG00000163904:1(@)Loc391	2366	0.03582	2.223
ENSG00000073792:1(@)Loc391	707	0.009103	0.0262
ENSG00000283390:2(@)Loc391	585	7.798e-05	0.000139
ENSG00000163915:1(@)Loc391	11	0.01489	0.0211
ENSG00000163915:2(@)Loc391	11	0.007759	0.01548
ENSG00000090520:1(@)Loc391	1092	0.0002821	0.001313
ENSG00000171658:1(@)Loc391	210	0.0001458	0.0002551
ENSG00000244405:1(@)Loc391	449	9.1e-05	0.0002619
ENSG00000244405:2(@)Loc391	977	4.976e-05	0.0002244
ENSG00000213139:2(@)Loc391	599	2.708e-05	0.0001024
ENSG00000113838:1(@)Loc392	1224	0.0002551	0.001152
ENSG00000283390:1(@)Loc391	287	3.764e-05	0.0001049
ENSG00000213139:1(@)Loc391	959	0.000261	0.00106
ENSG00000058866:1(@)Loc391	334	7.564e-05	0.0001679
ENSG00000113838:2(@)Loc391	1452	4.262e-05	0.0002968
ENSG00000090520:2(@)Loc391	633	4.62e-05	0.0003167
ENSG00000231982:2(@)Loc391	183	9.065e-05	0.0001783
ENSG00000197099:1(@)Loc391	560	0.001604	0.003639
ENSG00000145192:1(@)Loc391	508	3.194e-05	0.0001395
ENSG00000200418:1(@)Loc391	299	6.125e-05	0.0002217
ENSG00000181092:2(@)Loc392	478	0.000222	0.0003106
ENSG00000263776:1(@)Loc391	435	3.354e-05	0.0001364
ENSG00000197099:2(@)Loc391	267	0.0002778	0.000291
ENSG00000113889:2(@)Loc391	360	2.135e-05	0.0001771
ENSG00000113889:1(@)Loc391	449	0.0001764	0.0004965
ENSG00000156976:1(@)Loc391	356	9.999e-05	0.000264
ENSG00000200320:1(@)Loc391	253	6.062e-05	0.0001984
ENSG00000263826:1(@)Loc391	493	6.139e-05	0.0001874
ENSG00000232233:2(@)Loc391	269	5.764e-05	0.0002455
ENSG00000181092:1(@)Loc391	531	0.0001004	0.0003175
ENSG00000163918:2(@)Loc391	330	0.0002469	0.001089
ENSG00000232233:1(@)Loc391	208	0.0004695	0.001341
ENSG00000163918:3(@)Loc391	147	6.07e-05	0.0001457
ENSG00000163918:1(@)Loc391	567	0.0002996	0.001222
ENSG00000231982:1(@)Loc391	126	0.0003644	0.000538
ENSG00000073849:2(@)Loc392	487	0.857	9.075
ENSG00000090530:1(@)Loc393	879	1.432e-05	0.000282
ENSG00000225764:2(@)Loc393	492	3.498e-06	0.0002208
ENSG00000113946:1(@)Loc394	567	0.003484	0.01293
ENSG00000163347:1(@)Loc394	1107	0.004488	0.03182
ENSG00000113946:2(@)Loc394	570	0.002405	0.01049
ENSG00000163347:2(@)Loc394	891	0.004025	0.01333
ENSG00000163347:3(@)Loc394	392	0.0006339	0.002077
ENSG00000113946:3(@)Loc394	298	0.0006845	0.002018
ENSG00000113946:4(@)Loc394	44	0.0001434	0.0001434
ENSG00000205835:1(@)Loc394	874	0.001115	0.005105
ENSG00000196083:2(@)Loc394	242	0.0007834	0.001829
ENSG00000196083:1(@)Loc394	253	0.002136	0.004449
ENSG00000231047:1(@)Loc394	100	0.0001946	0.0003123
ENSG00000231047:2(@)Loc394	337	0.0001635	0.0004869
ENSG00000223117:1(@)Loc394	265	0.0008817	0.001837
ENSG00000223117:2(@)Loc394	224	0.000247	0.000495
ENSG00000205835:2(@)Loc394	1066	0.0003381	0.001681
ENSG00000214147:3(@)Loc394	158	7.728e-05	0.0001575
ENSG00000214147:1(@)Loc394	43	0.0001217	0.0001217
ENSG00000188729:1(@)Loc394	2731	0.02421	0.325
ENSG00000188729:2(@)Loc394	1251	0.004685	0.04099
ENSG00000188729:3(@)Loc394	463	0.001426	0.006081
ENSG00000188729:4(@)Loc394	12	7.365e-05	0.0001067
ENSG00000233308:2(@)Loc394	66	0.0004026	0.000724
ENSG00000152492:1(@)Loc394	922	0.008488	0.07432
ENSG00000233308:1(@)Loc394	98	0.0009636	0.001263
ENSG00000152492:3(@)Loc394	495	0.0009955	0.002835
ENSG00000188958:5(@)Loc394	20	8.87e-05	0.0001036
ENSG00000152492:4(@)Loc394	183	0.0002114	0.0003802
ENSG00000188958:2(@)Loc394	778	0.003126	0.01338
ENSG00000188958:1(@)Loc394	584	0.005411	0.01851
ENSG00000188958:3(@)Loc394	363	0.0008788	0.001956
ENSG00000188958:4(@)Loc394	141	0.0003275	0.0005014
ENSG00000152492:2(@)Loc394	990	0.004284	0.02182
ENSG00000223812:3(@)Loc394	215	0.000277	0.0007475
ENSG00000223812:1(@)Loc394	940	0.004049	0.02319
ENSG00000223812:2(@)Loc394	817	0.001695	0.007306
ENSG00000223812:4(@)Loc394	48	7.423e-05	0.0001476
ENSG00000114279:1(@)Loc395	2468	0.003016	0.04871
ENSG00000114279:2(@)Loc395	1421	0.001342	0.01346
ENSG00000180611:2(@)Loc395	2051	0.001759	0.02064
ENSG00000114279:3(@)Loc395	40	0.0009128	0.0009128
ENSG00000114279:4(@)Loc395	2	0.0001088	0.0001802
ENSG00000230126:1(@)Loc395	63	0.0001752	0.000217
ENSG00000230126:2(@)Loc395	116	8.247e-05	0.0001086
ENSG00000180611:3(@)Loc395	144	0.0001559	0.0004914
ENSG00000127249:3(@)Loc395	151	0.0004936	0.0007459
ENSG00000180611:1(@)Loc395	3476	0.004957	0.08439
ENSG00000127252:1(@)Loc395	764	0.004579	0.01741
ENSG00000127249:2(@)Loc395	1147	0.00192	0.01185
ENSG00000127252:3(@)Loc395	86	0.0004982	0.0007143
ENSG00000127252:2(@)Loc395	970	0.001348	0.00898
ENSG00000236508:2(@)Loc395	311	0.000139	0.0003778
ENSG00000236508:1(@)Loc395	247	0.001025	0.002128
ENSG00000187527:2(@)Loc395	563	0.0006233	0.002135
ENSG00000187527:1(@)Loc395	457	0.001503	0.004638
ENSG00000198836:1(@)Loc395	1293	0.003244	0.02482
ENSG00000198836:2(@)Loc395	766	0.0009032	0.004321
ENSG00000225473:2(@)Loc395	136	0.0006709	0.0009594
ENSG00000127249:4(@)Loc395	134	0.0002755	0.0005193
ENSG00000225473:1(@)Loc395	473	0.002517	0.007019
ENSG00000127249:1(@)Loc395	1558	0.008504	0.06926
ENSG00000236297:2(@)Loc395	309	0.001138	0.002407
ENSG00000198836:3(@)Loc395	95	0.0002402	0.0003599
ENSG00000236297:1(@)Loc395	1751	0.006583	0.05575
ENSG00000214146:1(@)Loc396	317	0.001661	0.003054
ENSG00000230102:3(@)Loc395	154	0.002713	0.006316
ENSG00000229155:1(@)Loc395	37	0.001341	0.001463
ENSG00000114315:1(@)Loc396	492	0.001253	0.003578
ENSG00000214145:2(@)Loc396	123	0.001192	0.001668
ENSG00000232874:2(@)Loc396	400	0.0004051	0.001341
ENSG00000214146:2(@)Loc396	406	0.0004324	0.001121
ENSG00000230102:4(@)Loc395	91	0.002763	0.002763
ENSG00000133657:2(@)Loc396	343	0.01481	0.1149
ENSG00000114315:2(@)Loc396	392	0.0005086	0.001176
ENSG00000233058:2(@)Loc396	809	0.01147	0.1239
ENSG00000225742:2(@)Loc396	111	0.000187	0.0002928
ENSG00000230102:2(@)Loc395	134	0.004266	0.0103
ENSG00000230102:1(@)Loc396	151	0.005586	0.007853
ENSG00000172061:1(@)Loc396	497	0.01741	0.05846
ENSG00000276407:2(@)Loc396	14	0.0001642	0.0001642
ENSG00000276407:1(@)Loc396	14	0.0007692	0.0007692
ENSG00000230102:5(@)Loc396	19	0.0001051	0.0001051
ENSG00000229964:1(@)Loc396	4	0.0001164	0.0001213
ENSG00000232874:1(@)Loc396	259	0.001495	0.003585
ENSG00000214145:3(@)Loc396	52	0.0003121	0.0004152
ENSG00000228271:1(@)Loc396	60	0.0002831	0.001261
ENSG00000225742:1(@)Loc396	57	0.001187	0.001316
ENSG00000214145:1(@)Loc396	101	0.00189	0.002634
ENSG00000214145:4(@)Loc396	17	0.0002552	0.0002552
ENSG00000228271:2(@)Loc396	45	0.0001254	0.0002018
ENSG00000172061:3(@)Loc396	390	0.007119	0.0106
ENSG00000178772:1(@)Loc396	203	0.003688	0.006849
ENSG00000133657:1(@)Loc396	613	0.05065	0.326
ENSG00000178772:3(@)Loc396	73	0.001484	0.001484
ENSG00000230266:3(@)Loc397	376	0.0003249	0.001348
ENSG00000178772:2(@)Loc396	418	0.001786	0.004473
ENSG00000172061:2(@)Loc396	577	0.005984	0.01688
ENSG00000185112:2(@)Loc396	789	0.001015	0.004206
ENSG00000172061:4(@)Loc396	74	0.002594	0.003739
ENSG00000178732:1(@)Loc396	402	0.1009	0.5444
ENSG00000185112:1(@)Loc397	710	0.004072	0.01569
ENSG00000178732:2(@)Loc396	152	0.007213	0.05758
ENSG00000172061:5(@)Loc396	4	0.0004535	0.0004535
ENSG00000233058:1(@)Loc396	845	0.03038	0.4225
ENSG00000145014:4(@)Loc396	140	0.04955	0.04955
ENSG00000233058:3(@)Loc396	206	0.0005829	0.001813
ENSG00000244675:1(@)Loc396	331	0.006265	0.03166
ENSG00000244675:3(@)Loc396	242	0.002707	0.00471
ENSG00000244675:4(@)Loc396	68	0.0003443	0.000688
ENSG00000145014:3(@)Loc396	476	0.001115	0.002934
ENSG00000233058:4(@)Loc396	43	0.0002308	0.0002386
ENSG00000244675:2(@)Loc396	386	0.004746	0.01476
ENSG00000133657:3(@)Loc396	58	0.005026	0.005026
ENSG00000231770:5(@)Loc396	145	0.0002498	0.0005072
ENSG00000231770:3(@)Loc396	286	0.005172	0.01246
ENSG00000231770:4(@)Loc396	448	0.001543	0.0049
ENSG00000145014:2(@)Loc396	834	0.004699	0.01808
ENSG00000229334:2(@)Loc396	539	0.0005985	0.001708
ENSG00000231770:2(@)Loc396	216	0.006492	0.01556
ENSG00000229334:1(@)Loc396	725	0.001945	0.007986
ENSG00000231770:1(@)Loc396	220	0.01312	0.02513
ENSG00000145014:1(@)Loc396	496	0.006626	0.01948
ENSG00000173950:4(@)Loc397	178	0.000248	0.0004504
ENSG00000145014:5(@)Loc396	36	0.0002635	0.0002635
ENSG00000272707:1(@)Loc396	227	0.0009308	0.001776
ENSG00000272707:2(@)Loc396	81	0.0002967	0.0003368
ENSG00000041802:3(@)Loc396	328	0.0001551	0.0003629
ENSG00000041802:2(@)Loc396	1973	0.002987	0.02413
ENSG00000041802:1(@)Loc396	151	0.01459	0.0216
ENSG00000233987:1(@)Loc396	1	0.0001019	0.0001019
ENSG00000237222:1(@)Loc396	6	0.0002179	0.0002179
ENSG00000234805:1(@)Loc396	40	0.0005195	0.001366
ENSG00000230401:1(@)Loc396	6	0.0001224	0.0001441
ENSG00000238031:3(@)Loc397	4	0.0001294	0.0001738
ENSG00000230266:2(@)Loc397	1173	0.003125	0.02325
ENSG00000223711:2(@)Loc397	1081	0.001023	0.005535
ENSG00000238031:2(@)Loc397	12	0.0001761	0.0001846
ENSG00000238031:1(@)Loc397	1	0.000188	0.000188
ENSG00000173950:3(@)Loc397	482	0.003187	0.00835
ENSG00000229325:1(@)Loc397	786	0.001312	0.004847
ENSG00000173950:2(@)Loc397	757	0.006749	0.02964
ENSG00000236844:2(@)Loc397	194	0.0005105	0.000752
ENSG00000173950:1(@)Loc397	725	0.01036	0.04229
ENSG00000229325:2(@)Loc397	1256	0.0002985	0.001587
ENSG00000230266:1(@)Loc397	1000	0.01932	0.07864
ENSG00000229178:4(@)Loc397	230	9.884e-05	0.0007083
ENSG00000224769:4(@)Loc397	191	0.003052	0.01221
ENSG00000114331:1(@)Loc397	1007	0.00379	0.02255
ENSG00000114331:2(@)Loc397	1022	0.0003861	0.002066
ENSG00000184203:2(@)Loc397	1281	0.00131	0.006958
ENSG00000185485:8(@)Loc398	92	0.0001593	0.0004016
ENSG00000271662:4(@)Loc397	194	3.3e-05	0.0002869
ENSG00000223711:3(@)Loc397	213	6.913e-05	0.0001391
ENSG00000236844:1(@)Loc397	151	0.001685	0.002464
ENSG00000184203:1(@)Loc397	1198	0.005396	0.02863
ENSG00000184203:3(@)Loc397	286	0.0001203	0.0002448
ENSG00000223711:1(@)Loc397	765	0.004133	0.01538
ENSG00000163959:2(@)Loc398	959	0.009895	0.08348
ENSG00000189058:2(@)Loc397	805	0.006164	0.03046
ENSG00000189058:3(@)Loc397	440	0.001996	0.003977
ENSG00000189058:1(@)Loc397	692	0.01487	0.06793
ENSG00000224769:8(@)Loc397	77	0.0005908	0.0008227
ENSG00000226155:3(@)Loc397	101	0.0003364	0.000479
ENSG00000236844:3(@)Loc397	19	5.601e-05	0.0002936
ENSG00000189058:4(@)Loc397	75	0.0001551	0.0001551
ENSG00000145113:3(@)Loc397	365	0.002214	0.008911
ENSG00000229178:3(@)Loc397	515	0.004507	0.01312
ENSG00000215837:6(@)Loc397	206	0.0008069	0.001586
ENSG00000224769:2(@)Loc397	449	0.007937	0.0292
ENSG00000224769:5(@)Loc397	212	0.004003	0.01044
ENSG00000224769:3(@)Loc397	342	0.003835	0.02101
ENSG00000271662:3(@)Loc397	527	0.0007862	0.005029
ENSG00000229178:1(@)Loc397	328	0.02307	0.04254
ENSG00000271662:1(@)Loc397	436	0.02061	0.03359
ENSG00000176945:4(@)Loc397	234	0.002736	0.00565
ENSG00000283426:3(@)Loc397	344	0.005621	0.01123
ENSG00000176945:1(@)Loc398	287	0.008077	0.02564
ENSG00000215837:4(@)Loc397	290	0.007202	0.009484
ENSG00000215837:5(@)Loc397	169	0.001475	0.002318
ENSG00000239122:2(@)Loc397	657	0.0007616	0.001874
ENSG00000176945:7(@)Loc397	83	0.0002202	0.0005609
ENSG00000224769:7(@)Loc397	71	0.0009476	0.002977
ENSG00000176945:3(@)Loc398	500	0.005056	0.0176
ENSG00000145113:2(@)Loc397	328	0.005068	0.01936
ENSG00000207650:3(@)Loc397	290	0.002479	0.00566
ENSG00000271662:2(@)Loc397	619	0.01584	0.04231
ENSG00000215837:2(@)Loc397	344	0.005492	0.01695
ENSG00000215837:7(@)Loc397	50	7.01e-05	0.0002313
ENSG00000224769:6(@)Loc397	125	0.001563	0.004419
ENSG00000185485:2(@)Loc397	426	0.007924	0.02026
ENSG00000229178:2(@)Loc397	508	0.01273	0.02614
ENSG00000283426:5(@)Loc397	391	0.002014	0.006418
ENSG00000283426:2(@)Loc397	179	0.0145	0.02336
ENSG00000207650:1(@)Loc397	240	0.0133	0.02689
ENSG00000224769:1(@)Loc397	149	0.05548	0.08928
ENSG00000207650:4(@)Loc397	266	0.0009758	0.001391
ENSG00000185485:1(@)Loc397	307	0.01351	0.02183
ENSG00000215837:8(@)Loc397	65	0.0002561	0.0007268
ENSG00000207650:2(@)Loc397	404	0.006398	0.01661
ENSG00000271662:5(@)Loc397	41	0.0004196	0.0004196
ENSG00000145113:6(@)Loc397	40	0.0001006	0.0001783
ENSG00000215837:3(@)Loc397	279	0.001985	0.009677
ENSG00000185798:2(@)Loc398	836	0.0003754	0.001583
ENSG00000283426:6(@)Loc397	236	0.001156	0.003367
ENSG00000176945:5(@)Loc397	140	0.002465	0.003006
ENSG00000176945:6(@)Loc397	102	0.0008777	0.001669
ENSG00000215837:1(@)Loc397	242	0.01087	0.01659
ENSG00000283426:4(@)Loc397	557	0.005011	0.01221
ENSG00000283426:8(@)Loc397	83	0.000921	0.000921
ENSG00000185485:5(@)Loc397	365	0.002281	0.004792
ENSG00000185485:4(@)Loc397	535	0.00449	0.009496
ENSG00000185485:3(@)Loc397	817	0.004388	0.02241
ENSG00000224769:9(@)Loc397	23	2.457e-06	0.0001631
ENSG00000283426:7(@)Loc397	184	0.0008383	0.001773
ENSG00000283426:1(@)Loc397	128	0.02672	0.04284
ENSG00000271662:6(@)Loc397	5	6.553e-05	0.0001296
ENSG00000145113:1(@)Loc397	486	0.004832	0.02092
ENSG00000231443:1(@)Loc398	736	0.004351	0.01969
ENSG00000260261:4(@)Loc397	544	0.001398	0.005105
ENSG00000145113:4(@)Loc398	401	0.001741	0.004612
ENSG00000231464:2(@)Loc397	795	0.002872	0.02013
ENSG00000224614:1(@)Loc397	511	0.003675	0.009143
ENSG00000176945:2(@)Loc397	356	0.005663	0.01963
ENSG00000176945:9(@)Loc397	8	3.302e-06	0.0002986
ENSG00000061938:3(@)Loc397	281	0.001143	0.003173
ENSG00000072274:1(@)Loc398	1552	0.004678	0.03072
ENSG00000185485:7(@)Loc398	57	0.0005406	0.0007528
ENSG00000185485:6(@)Loc397	183	0.001156	0.002001
ENSG00000283426:9(@)Loc397	128	0.0004118	0.0009211
ENSG00000176945:8(@)Loc397	87	0.0002666	0.00101
ENSG00000273009:1(@)Loc397	316	0.003155	0.005503
ENSG00000231443:2(@)Loc398	1192	0.003443	0.027
ENSG00000228413:1(@)Loc398	75	0.0003182	0.0005268
ENSG00000207650:5(@)Loc397	47	0.0001215	0.0001215
ENSG00000061938:1(@)Loc397	495	0.006488	0.0169
ENSG00000260261:1(@)Loc397	958	0.006342	0.02463
ENSG00000283426:10(@)Loc397	39	0.0002771	0.0002771
ENSG00000176945:10(@)Loc397	27	2.683e-05	0.0001207
ENSG00000228028:1(@)Loc398	642	0.001942	0.008297
ENSG00000226155:1(@)Loc397	225	0.003941	0.004473
ENSG00000273009:2(@)Loc397	514	0.001235	0.003624
ENSG00000145113:5(@)Loc397	120	0.0008494	0.00116
ENSG00000260261:2(@)Loc397	1212	0.006319	0.03041
ENSG00000260261:3(@)Loc397	855	0.004552	0.01413
ENSG00000239122:3(@)Loc397	80	0.0002602	0.0002602
ENSG00000231443:4(@)Loc397	375	0.001448	0.0033
ENSG00000231443:3(@)Loc397	861	0.003456	0.01288
ENSG00000226155:2(@)Loc397	384	0.0007735	0.001834
ENSG00000239122:1(@)Loc397	656	0.00188	0.004997
ENSG00000231464:3(@)Loc397	707	0.001214	0.008342
ENSG00000224652:4(@)Loc398	45	0.0003428	0.000472
ENSG00000273013:3(@)Loc398	112	0.0004545	0.0004729
ENSG00000072274:2(@)Loc398	1569	0.001501	0.008939
ENSG00000061938:2(@)Loc397	396	0.003773	0.01025
ENSG00000224614:2(@)Loc397	496	0.001608	0.003302
ENSG00000260261:5(@)Loc397	170	0.0002824	0.000567
ENSG00000163964:4(@)Loc398	170	0.001357	0.002983
ENSG00000235897:2(@)Loc398	917	0.004172	0.0454
ENSG00000235897:3(@)Loc398	272	0.00152	0.004181
ENSG00000213123:2(@)Loc398	910	0.007919	0.05577
ENSG00000061938:4(@)Loc397	104	0.0006057	0.0006858
ENSG00000223783:1(@)Loc397	23	0.0002805	0.0003481
ENSG00000163960:1(@)Loc398	1240	0.00938	0.0612
ENSG00000224614:3(@)Loc397	164	0.0001475	0.0001632
ENSG00000231443:5(@)Loc397	109	0.0007447	0.0007447
ENSG00000273009:3(@)Loc397	146	0.0008524	0.0008524
ENSG00000061938:5(@)Loc397	28	0.0001121	0.0001257
ENSG00000226155:4(@)Loc397	13	0.0001002	0.0001025
ENSG00000145107:2(@)Loc398	603	0.001313	0.00943
ENSG00000230732:4(@)Loc398	41	0.0001866	0.0001866
ENSG00000161217:2(@)Loc398	1292	0.01288	0.1584
ENSG00000231464:1(@)Loc397	399	0.01031	0.02559
ENSG00000231464:4(@)Loc398	299	0.0004386	0.001311
ENSG00000231443:6(@)Loc397	20	0.0003771	0.0003771
ENSG00000114503:2(@)Loc398	880	0.002041	0.009801
ENSG00000072274:3(@)Loc398	260	0.0001212	0.0002356
ENSG00000163960:2(@)Loc398	836	0.001328	0.007969
ENSG00000230732:3(@)Loc398	256	0.0006927	0.002096
ENSG00000163959:3(@)Loc398	446	0.007435	0.007753
ENSG00000163958:1(@)Loc398	954	0.004324	0.01622
ENSG00000163960:3(@)Loc398	59	0.0002064	0.0002201
ENSG00000161217:1(@)Loc398	1175	0.02823	0.1583
ENSG00000161217:3(@)Loc398	458	0.004644	0.01131
ENSG00000224652:1(@)Loc398	69	0.001752	0.002483
ENSG00000145107:3(@)Loc398	22	0.0001138	0.0001138
ENSG00000228028:2(@)Loc398	541	0.0003237	0.0009071
ENSG00000224652:2(@)Loc398	78	0.002294	0.002294
ENSG00000163961:1(@)Loc398	986	0.008993	0.04312
ENSG00000224652:3(@)Loc398	24	0.001729	0.001729
ENSG00000163958:2(@)Loc398	715	0.001452	0.005873
ENSG00000163959:4(@)Loc398	145	0.0001502	0.0002313
ENSG00000163959:1(@)Loc398	367	0.01094	0.03008
ENSG00000222335:2(@)Loc398	76	0.0002834	0.0005893
ENSG00000243339:2(@)Loc398	139	0.0003372	0.0008351
ENSG00000222335:1(@)Loc398	56	0.003737	0.003737
ENSG00000163958:3(@)Loc398	137	0.002736	0.002736
ENSG00000161217:4(@)Loc398	44	0.0001684	0.001226
ENSG00000222335:3(@)Loc398	29	0.0001047	0.0001165
ENSG00000237418:1(@)Loc398	700	0.005399	0.02443
ENSG00000237418:2(@)Loc398	255	0.0002697	0.0009076
ENSG00000163958:4(@)Loc398	7	0.001748	0.002076
ENSG00000174004:2(@)Loc398	211	0.002932	0.005707
ENSG00000145107:1(@)Loc398	933	0.02824	0.1084
ENSG00000235897:1(@)Loc398	1223	0.03129	0.2021
ENSG00000213123:1(@)Loc398	882	0.04253	0.2048
ENSG00000213123:3(@)Loc398	433	0.002959	0.008438
ENSG00000243339:1(@)Loc398	131	0.001695	0.003036
ENSG00000161217:5(@)Loc398	10	4.521e-05	0.0004568
ENSG00000163961:3(@)Loc398	239	0.001322	0.003564
ENSG00000214097:1(@)Loc398	409	0.0006944	0.001894
ENSG00000273013:1(@)Loc398	1320	0.007276	0.03359
ENSG00000273013:2(@)Loc398	1120	0.000993	0.005634
ENSG00000214097:2(@)Loc398	222	0.0001308	0.0002564
ENSG00000174013:1(@)Loc398	1445	0.003845	0.02172
ENSG00000273013:4(@)Loc398	5	0.000119	0.0001273
ENSG00000163961:2(@)Loc398	566	0.003831	0.01283
ENSG00000163961:4(@)Loc398	24	0.0001146	0.0001305
ENSG00000174013:2(@)Loc398	1095	0.0009099	0.00547
ENSG00000225578:2(@)Loc398	702	0.00108	0.00669
ENSG00000185798:1(@)Loc398	1601	0.003165	0.02404
ENSG00000174013:3(@)Loc398	94	0.0005562	0.0005562
ENSG00000174007:3(@)Loc398	436	0.00345	0.01084
ENSG00000180370:3(@)Loc398	318	0.0002615	0.0006338
ENSG00000232065:3(@)Loc398	159	0.0008979	0.0009682
ENSG00000232065:1(@)Loc398	112	0.003759	0.006778
ENSG00000174004:1(@)Loc398	352	0.005058	0.01294
ENSG00000180370:1(@)Loc398	1642	0.005327	0.0338
ENSG00000114503:3(@)Loc398	171	0.0001237	0.0002103
ENSG00000228109:1(@)Loc398	208	0.002864	0.005368
ENSG00000232065:2(@)Loc398	333	0.002328	0.004611
ENSG00000174004:3(@)Loc398	143	0.0009909	0.001901
ENSG00000163964:3(@)Loc398	372	0.004049	0.01387
ENSG00000174004:4(@)Loc398	45	0.0004588	0.0006918
ENSG00000232065:4(@)Loc398	50	0.0001147	0.0001702
ENSG00000228109:3(@)Loc398	102	0.0002015	0.0002015
ENSG00000174004:5(@)Loc398	32	0.0001319	0.0001319
ENSG00000119227:5(@)Loc398	149	0.000818	0.001385
ENSG00000163964:5(@)Loc398	36	0.0002466	0.0003441
ENSG00000119231:2(@)Loc398	1149	0.001455	0.00831
ENSG00000174007:2(@)Loc398	624	0.01617	0.06791
ENSG00000163964:2(@)Loc398	328	0.008146	0.0277
ENSG00000174007:4(@)Loc398	95	0.0002822	0.0004143
ENSG00000119231:1(@)Loc398	687	0.007501	0.03241
ENSG00000180370:2(@)Loc398	1097	0.00261	0.01534
ENSG00000273308:2(@)Loc399	377	0.000705	0.004177
ENSG00000163964:1(@)Loc398	979	0.02189	0.1372
ENSG00000174007:1(@)Loc398	878	0.03203	0.1587
ENSG00000114503:1(@)Loc398	758	0.006801	0.02982
ENSG00000230732:2(@)Loc398	851	0.006232	0.03261
ENSG00000270170:2(@)Loc398	746	0.0007973	0.003879
ENSG00000119231:3(@)Loc398	227	9.426e-05	0.0001748
ENSG00000119227:3(@)Loc398	316	0.004028	0.01357
ENSG00000230732:1(@)Loc398	1506	0.009839	0.07783
ENSG00000270170:1(@)Loc398	750	0.003277	0.01546
ENSG00000270170:3(@)Loc398	156	7.332e-05	0.0001399
ENSG00000119227:4(@)Loc398	259	0.002189	0.004664
ENSG00000225578:1(@)Loc398	252	0.009965	0.01946
ENSG00000119227:1(@)Loc398	161	0.004494	0.01271
ENSG00000228109:2(@)Loc398	327	0.0004791	0.001174
ENSG00000119227:2(@)Loc398	141	0.008774	0.01358
ENSG00000163975:3(@)Loc398	111	0.0004256	0.0006179
ENSG00000163975:1(@)Loc398	244	0.004857	0.01016
ENSG00000233487:1(@)Loc398	167	0.001764	0.003283
ENSG00000163975:2(@)Loc398	316	0.001731	0.00417
ENSG00000233487:2(@)Loc398	240	0.0003678	0.0007762
ENSG00000227375:1(@)Loc399	136	0.0005906	0.001074
ENSG00000273375:1(@)Loc399	1353	0.001406	0.008584
ENSG00000163975:4(@)Loc399	97	0.0001119	0.0001597
ENSG00000161267:2(@)Loc399	989	0.02415	0.3251
ENSG00000075711:1(@)Loc399	813	0.003958	0.01836
ENSG00000272989:3(@)Loc399	329	0.001768	0.004662
ENSG00000075711:2(@)Loc399	652	0.00144	0.00579
ENSG00000272989:2(@)Loc399	616	0.005729	0.01842
ENSG00000273375:2(@)Loc399	1260	0.0003462	0.002444
ENSG00000075711:3(@)Loc399	109	0.0003543	0.0005562
ENSG00000227375:2(@)Loc399	174	0.0003531	0.0006244
ENSG00000249626:3(@)Loc399	190	0.0004052	0.0005022
ENSG00000273308:3(@)Loc399	178	0.0002106	0.0003935
ENSG00000161267:1(@)Loc399	689	0.01075	0.08371
ENSG00000185621:2(@)Loc399	2151	7.431e-05	0.002142
ENSG00000186001:2(@)Loc399	1395	0.0004148	0.002803
ENSG00000237167:3(@)Loc399	36	0.0004566	0.0004644
ENSG00000229912:3(@)Loc399	40	0.0005313	0.0005313
ENSG00000237167:2(@)Loc399	63	0.0007826	0.00103
ENSG00000235126:1(@)Loc399	118	0.002138	0.002619
ENSG00000235126:2(@)Loc399	58	0.0005827	0.0006443
ENSG00000229912:1(@)Loc399	10	0.001223	0.001223
ENSG00000235126:3(@)Loc399	17	0.0002481	0.0003434
ENSG00000229912:2(@)Loc399	36	0.0004487	0.0004493
ENSG00000237167:1(@)Loc399	77	0.00126	0.001597
ENSG00000237167:4(@)Loc399	5	0.0001066	0.0001414
ENSG00000272989:1(@)Loc399	59	0.01642	0.01948
ENSG00000236833:2(@)Loc399	311	0.0001337	0.005035
ENSG00000249626:2(@)Loc399	473	0.002387	0.006168
ENSG00000272989:4(@)Loc399	109	0.0003768	0.0004754
ENSG00000272989:5(@)Loc399	53	9.844e-05	0.0001238
ENSG00000214135:4(@)Loc399	171	0.001395	0.007912
ENSG00000161267:3(@)Loc399	412	0.001515	0.01357
ENSG00000161267:4(@)Loc399	25	0.0002783	0.000334
ENSG00000213519:3(@)Loc399	325	0.002983	0.01859
ENSG00000122068:1(@)Loc399	2048	0.002384	0.02054
ENSG00000213519:4(@)Loc399	153	0.001064	0.004472
ENSG00000161267:5(@)Loc399	12	7.947e-05	0.0001017
ENSG00000214135:5(@)Loc399	17	0.000112	0.0001296
ENSG00000236833:1(@)Loc399	68	9.762e-05	0.002575
ENSG00000236833:4(@)Loc399	82	0.0001298	0.0002218
ENSG00000213519:2(@)Loc399	623	0.006041	0.02229
ENSG00000122068:2(@)Loc399	1481	0.0008538	0.004847
ENSG00000213519:1(@)Loc399	792	0.007131	0.03124
ENSG00000214135:3(@)Loc399	267	0.002303	0.00336
ENSG00000273308:1(@)Loc399	607	0.0008514	0.008569
ENSG00000214135:2(@)Loc399	803	0.005879	0.02702
ENSG00000214135:1(@)Loc399	355	0.007755	0.01961
ENSG00000145016:1(@)Loc399	1553	0.001326	0.01099
ENSG00000145016:2(@)Loc399	924	0.0002082	0.001027
ENSG00000249626:1(@)Loc399	252	0.0003676	0.00351
ENSG00000236833:3(@)Loc399	107	5.097e-05	0.0006195
ENSG00000234742:2(@)Loc399	268	0.0001318	0.0003212
ENSG00000186001:1(@)Loc399	2056	0.00165	0.01332
ENSG00000185621:1(@)Loc399	2068	0.0003759	0.008195
ENSG00000114473:2(@)Loc399	1767	0.001685	0.01109
ENSG00000234742:1(@)Loc399	568	0.0009582	0.00293
ENSG00000234136:1(@)Loc399	4	0.0002626	0.0002626
ENSG00000114473:1(@)Loc399	1041	0.003987	0.02754
ENSG00000114473:3(@)Loc399	397	2.58e-05	0.000102
ENSG00000182899:2(@)Loc399	1652	0.0001166	0.001901
ENSG00000182899:1(@)Loc399	1739	0.0002603	0.006406
ENSG00000226435:1(@)Loc399	929	5.435e-06	0.0001152
ENSG00000272602:2(@)Loc400	482	0.001891	0.004087
ENSG00000272602:1(@)Loc400	718	0.003766	0.01849
ENSG00000250238:1(@)Loc400	315	0.001159	0.002479
ENSG00000275426:3(@)Loc400	909	0.003545	0.02971
ENSG00000251188:3(@)Loc400	539	0.0001489	0.0005574
ENSG00000250312:3(@)Loc400	917	0.005478	0.03802
ENSG00000251188:1(@)Loc400	3285	0.004582	0.06536
ENSG00000198155:3(@)Loc400	567	0.0006974	0.003256
ENSG00000272602:3(@)Loc400	34	8.971e-05	0.0001633
ENSG00000275426:4(@)Loc400	448	0.0005622	0.001607
ENSG00000250312:2(@)Loc400	911	0.01825	0.08897
ENSG00000250238:2(@)Loc400	222	0.0001374	0.0003156
ENSG00000198155:2(@)Loc400	2543	0.003098	0.03466
ENSG00000198155:1(@)Loc400	2542	0.007085	0.09447
ENSG00000250312:4(@)Loc400	206	0.0001195	0.0002549
ENSG00000250892:1(@)Loc400	1184	0.01491	0.09825
ENSG00000182903:2(@)Loc400	1519	0.002141	0.01755
ENSG00000275426:2(@)Loc400	1348	0.02828	0.1805
ENSG00000186777:1(@)Loc400	1054	0.009376	0.05693
ENSG00000275426:1(@)Loc400	431	0.08674	0.1629
ENSG00000250892:2(@)Loc400	961	0.005433	0.02842
ENSG00000250892:3(@)Loc400	298	0.0008225	0.002227
ENSG00000251535:1(@)Loc400	380	0.001241	0.004803
ENSG00000168993:2(@)Loc401	631	0.003712	0.01764
ENSG00000186777:3(@)Loc400	482	0.0008374	0.003002
ENSG00000186777:2(@)Loc400	1507	0.007234	0.04983
ENSG00000250312:1(@)Loc400	499	0.01171	0.03518
ENSG00000251188:2(@)Loc400	3142	0.001513	0.02976
ENSG00000215375:1(@)Loc400	1046	0.005481	0.03295
ENSG00000131127:2(@)Loc400	2200	0.001509	0.01881
ENSG00000251689:2(@)Loc400	973	0.0003077	0.001602
ENSG00000251689:1(@)Loc400	494	0.0009217	0.002631
ENSG00000215375:2(@)Loc401	601	0.004193	0.01205
ENSG00000215375:3(@)Loc400	229	0.001052	0.002588
ENSG00000281016:2(@)Loc400	1315	0.0004756	0.00371
ENSG00000242686:2(@)Loc400	1060	0.001317	0.007751
ENSG00000182903:1(@)Loc400	2090	0.01095	0.1081
ENSG00000248564:2(@)Loc400	885	0.0007064	0.002992
ENSG00000281016:1(@)Loc400	1582	0.001626	0.01487
ENSG00000248564:1(@)Loc400	595	0.0005874	0.002358
ENSG00000273238:2(@)Loc400	1361	0.0001265	0.0007822
ENSG00000250321:1(@)Loc400	141	0.0003012	0.00031
ENSG00000272885:3(@)Loc400	371	6.666e-05	0.0002301
ENSG00000131127:3(@)Loc400	535	0.00023	0.0007339
ENSG00000251535:3(@)Loc400	293	0.0001981	0.0005507
ENSG00000272885:2(@)Loc400	2485	0.00177	0.01855
ENSG00000131127:1(@)Loc400	2105	0.007009	0.05878
ENSG00000251535:2(@)Loc400	521	0.0006343	0.001921
ENSG00000250321:2(@)Loc400	205	6.626e-05	0.0001298
ENSG00000272885:1(@)Loc400	2273	0.004527	0.04194
ENSG00000251595:1(@)Loc400	2951	0.009937	0.1339
ENSG00000251595:2(@)Loc400	2616	0.001368	0.0211
ENSG00000182903:3(@)Loc400	258	0.0001967	0.0004243
ENSG00000251595:3(@)Loc400	383	0.0001121	0.0003295
ENSG00000283183:2(@)Loc400	390	0.0005928	0.001991
ENSG00000178950:2(@)Loc401	757	0.004287	0.01588
ENSG00000174227:2(@)Loc400	1674	0.001547	0.01383
ENSG00000174227:3(@)Loc400	268	6.6e-05	0.0001614
ENSG00000174227:1(@)Loc400	3161	0.006256	0.08481
ENSG00000273238:1(@)Loc400	186	0.0007609	0.001611
ENSG00000283183:1(@)Loc400	708	0.002021	0.007814
ENSG00000133256:1(@)Loc400	1328	0.002864	0.02061
ENSG00000133256:2(@)Loc400	1310	0.0008327	0.005538
ENSG00000215375:4(@)Loc400	41	0.0006842	0.0007548
ENSG00000215375:5(@)Loc400	9	0.0004464	0.0004464
ENSG00000169020:2(@)Loc400	1727	0.0005709	0.004427
ENSG00000169020:1(@)Loc400	1029	0.001401	0.007459
ENSG00000133256:3(@)Loc400	198	0.0001244	0.0002307
ENSG00000169026:2(@)Loc400	552	0.002327	0.007491
ENSG00000249592:2(@)Loc401	1333	0.004117	0.05326
ENSG00000272927:2(@)Loc401	871	0.006497	0.006497
ENSG00000272927:1(@)Loc400	1613	0.00453	0.03292
ENSG00000242686:3(@)Loc401	371	0.0002273	0.0005837
ENSG00000242686:1(@)Loc400	329	0.009459	0.0212
ENSG00000169026:1(@)Loc400	705	0.007815	0.03146
ENSG00000169026:3(@)Loc400	291	0.0005133	0.001135
ENSG00000215375:6(@)Loc401	25	0.0002063	0.0002172
ENSG00000249592:3(@)Loc401	219	0.0001308	0.0002911
ENSG00000169026:4(@)Loc401	85	0.0001396	0.000193
ENSG00000185619:4(@)Loc401	453	0.00177	0.004866
ENSG00000185619:5(@)Loc401	81	0.0003397	0.0003497
ENSG00000145214:4(@)Loc401	191	0.0004106	0.001015
ENSG00000272588:3(@)Loc401	389	0.001134	0.002356
ENSG00000185619:3(@)Loc401	743	0.01107	0.0444
ENSG00000272588:1(@)Loc401	819	0.004599	0.02301
ENSG00000185619:2(@)Loc401	667	0.0136	0.05123
ENSG00000185619:1(@)Loc401	198	0.008771	0.01919
ENSG00000272588:2(@)Loc401	1149	0.002725	0.01652
ENSG00000127415:2(@)Loc401	484	0.051	0.108
ENSG00000249592:1(@)Loc401	982	0.004164	0.0176
ENSG00000178950:1(@)Loc401	720	0.01051	0.05202
ENSG00000178950:4(@)Loc401	62	0.0003381	0.0003938
ENSG00000233799:1(@)Loc401	481	0.001569	0.005349
ENSG00000178950:3(@)Loc401	308	0.0008167	0.001997
ENSG00000159674:2(@)Loc401	953	0.002564	0.04041
ENSG00000233799:2(@)Loc401	333	0.0002796	0.0007729
ENSG00000272588:4(@)Loc401	98	0.0004363	0.0004363
ENSG00000127415:6(@)Loc401	60	0.004856	0.03412
ENSG00000168993:1(@)Loc401	1373	0.006127	0.04449
ENSG00000168993:4(@)Loc401	67	0.000121	0.0001356
ENSG00000163950:3(@)Loc402	298	0.05733	0.1644
ENSG00000159692:2(@)Loc401	1885	0.9527	10.42
ENSG00000127415:3(@)Loc401	378	0.08239	0.1138
ENSG00000168993:3(@)Loc401	186	0.0008052	0.001354
ENSG00000127419:3(@)Loc401	256	0.0001164	0.0002433
ENSG00000127418:2(@)Loc401	426	0.03095	0.1088
ENSG00000127419:2(@)Loc401	739	0.001575	0.006673
ENSG00000260262:1(@)Loc401	52	0.0004291	0.0005151
ENSG00000260262:2(@)Loc401	29	0.0001868	0.0002152
ENSG00000090316:2(@)Loc401	1965	0.01997	0.8029
ENSG00000127419:1(@)Loc401	893	0.01261	0.05741
ENSG00000127415:4(@)Loc401	185	0.005715	0.04073
ENSG00000127415:7(@)Loc401	16	0.0001167	0.0001843
ENSG00000127415:5(@)Loc401	198	0.02179	0.02179
ENSG00000127415:1(@)Loc401	472	0.01448	0.05084
ENSG00000145214:2(@)Loc401	881	0.006589	0.03589
ENSG00000145217:2(@)Loc401	766	0.03166	0.1778
ENSG00000178222:3(@)Loc401	1039	0.006004	0.06074
ENSG00000145217:3(@)Loc401	243	0.006573	0.02112
ENSG00000127418:3(@)Loc401	539	0.004342	0.01018
ENSG00000145214:1(@)Loc401	427	0.01369	0.04442
ENSG00000178950:5(@)Loc401	47	9.428e-05	0.0001225
ENSG00000145214:3(@)Loc401	300	0.002878	0.006391
ENSG00000178222:2(@)Loc401	2442	0.01847	0.384
ENSG00000127418:1(@)Loc401	443	0.08133	0.1576
ENSG00000127418:4(@)Loc401	77	0.0004286	0.0005257
ENSG00000145217:4(@)Loc401	102	0.00128	0.00128
ENSG00000196810:3(@)Loc401	801	0.1275	0.8617
ENSG00000145217:1(@)Loc401	201	0.0168	0.03282
ENSG00000127415:8(@)Loc401	9	0.0001856	0.0002015
ENSG00000196810:1(@)Loc401	443	0.4496	2.269
ENSG00000280927:2(@)Loc401	996	0.004327	0.05813
ENSG00000227189:1(@)Loc401	836	0.02902	0.1123
ENSG00000127415:9(@)Loc401	5	8.791e-05	0.0001022
ENSG00000251639:2(@)Loc401	778	0.00457	0.01566
ENSG00000251652:3(@)Loc401	121	9.962e-05	0.0001391
ENSG00000179979:2(@)Loc401	347	0.02136	0.05163
ENSG00000090316:4(@)Loc401	206	0.009597	0.0179
ENSG00000178222:1(@)Loc401	1663	0.02727	0.1921
ENSG00000251639:1(@)Loc401	2575	0.02462	0.2778
ENSG00000178222:4(@)Loc401	250	0.001747	0.002141
ENSG00000227189:2(@)Loc401	1268	0.002467	0.0118
ENSG00000251639:3(@)Loc401	204	0.0002081	0.000397
ENSG00000251639:4(@)Loc401	109	9.007e-05	0.0001293
ENSG00000215367:1(@)Loc401	180	0.0002507	0.001187
ENSG00000179979:1(@)Loc401	230	0.01091	0.02364
ENSG00000196810:2(@)Loc401	1235	0.4522	3.079
ENSG00000251652:1(@)Loc401	186	0.0004576	0.001747
ENSG00000251652:2(@)Loc401	83	7.879e-05	0.0001025
ENSG00000273179:3(@)Loc401	655	0.002526	0.006131
ENSG00000273179:1(@)Loc401	804	0.0224	0.0977
ENSG00000159692:3(@)Loc401	690	0.0139	0.08759
ENSG00000273179:2(@)Loc401	1185	0.04827	0.1897
ENSG00000159674:1(@)Loc401	1125	0.05763	0.5615
ENSG00000227189:3(@)Loc401	274	0.00011	0.0004859
ENSG00000178222:5(@)Loc401	13	0.0002967	0.0003311
ENSG00000215367:2(@)Loc401	93	0.0005842	0.001482
ENSG00000159674:3(@)Loc401	303	0.001565	0.02075
ENSG00000212458:2(@)Loc401	31	0.0006443	0.0006891
ENSG00000212458:1(@)Loc401	21	0.0001502	0.0001636
ENSG00000280927:1(@)Loc401	1166	0.06811	0.2635
ENSG00000254094:2(@)Loc401	326	0.007137	0.0415
ENSG00000159692:1(@)Loc401	1657	2.2	22.62
ENSG00000090316:3(@)Loc401	1892	0.05992	0.6347
ENSG00000179979:3(@)Loc401	769	0.01156	0.2116
ENSG00000280927:3(@)Loc401	117	7.449e-05	0.0002571
ENSG00000090316:1(@)Loc401	1343	0.1721	4.548
ENSG00000196810:4(@)Loc401	389	0.03014	0.09218
ENSG00000196810:5(@)Loc401	56	0.002028	0.002028
ENSG00000244459:2(@)Loc402	799	0.2197	4.207
ENSG00000163945:3(@)Loc401	670	0.1069	0.4799
ENSG00000163945:4(@)Loc401	447	0.03109	0.101
ENSG00000163945:5(@)Loc401	138	0.003084	0.005323
ENSG00000196810:6(@)Loc401	20	0.0001139	0.0001436
ENSG00000163945:2(@)Loc401	302	0.1924	1.031
ENSG00000179979:4(@)Loc401	309	0.003765	0.02651
ENSG00000090316:5(@)Loc401	6	7.118e-06	0.0006922
ENSG00000254094:1(@)Loc401	243	0.03394	0.1145
ENSG00000163945:1(@)Loc401	319	0.242	1.15
ENSG00000163945:6(@)Loc401	79	0.0001844	0.0002897
ENSG00000179979:5(@)Loc401	79	0.0001228	0.0002719
ENSG00000253399:2(@)Loc401	44	0.0005099	0.0005099
ENSG00000253399:1(@)Loc401	15	0.003976	0.003976
ENSG00000270195:3(@)Loc402	502	0.04839	0.3988
ENSG00000235608:1(@)Loc401	63	0.003415	0.007346
ENSG00000253399:3(@)Loc401	4	3.424e-05	0.0002778
ENSG00000013810:4(@)Loc402	44	0.0004911	0.0007284
ENSG00000272783:3(@)Loc402	155	4.396e-05	0.0001426
ENSG00000272783:2(@)Loc402	442	0.0005273	0.001842
ENSG00000244459:3(@)Loc402	90	0.003753	0.4176
ENSG00000244459:1(@)Loc402	766	0.9429	15.99
ENSG00000013810:3(@)Loc402	907	0.3149	4.313
ENSG00000174137:4(@)Loc402	161	0.006033	0.006033
ENSG00000272783:1(@)Loc402	182	0.0008759	0.001382
ENSG00000244459:4(@)Loc402	21	0.002343	0.002343
ENSG00000163950:2(@)Loc402	2144	0.1423	4.443
ENSG00000168936:3(@)Loc402	672	0.2788	2.332
ENSG00000185049:2(@)Loc402	686	8.995e-05	0.0004087
ENSG00000123933:2(@)Loc402	1222	0.0001815	0.001174
ENSG00000174137:3(@)Loc402	783	0.01988	0.01988
ENSG00000185818:1(@)Loc402	934	0.0002347	0.001248
ENSG00000168936:2(@)Loc402	1910	1.676	24.94
ENSG00000163950:1(@)Loc402	1916	0.3779	14.69
ENSG00000270195:1(@)Loc402	1967	0.5639	32.77
ENSG00000174137:1(@)Loc402	674	0.6145	3.277
ENSG00000168924:1(@)Loc402	764	0.0002711	0.001061
ENSG00000174137:2(@)Loc402	839	0.3614	4.601
ENSG00000270195:2(@)Loc402	2139	0.2782	6.937
ENSG00000168924:2(@)Loc402	425	0.001043	0.03596
ENSG00000109685:2(@)Loc402	391	8.255e-05	0.0002006
ENSG00000013810:2(@)Loc402	1948	1.801	28.81
ENSG00000174137:5(@)Loc402	81	0.007601	0.06029
ENSG00000068078:1(@)Loc402	374	3.106	29.43
ENSG00000068078:3(@)Loc402	261	0.858	7.36
ENSG00000207009:1(@)Loc402	4	0.0104	0.0104
ENSG00000013810:1(@)Loc402	1547	3.081	42.31
ENSG00000168936:1(@)Loc402	1388	0.6458	45.42
ENSG00000068078:2(@)Loc402	755	2.03	20.35
ENSG00000068078:4(@)Loc402	115	0.01443	0.4319
ENSG00000163950:4(@)Loc402	3	0.0002728	0.0002792
ENSG00000109685:1(@)Loc402	230	0.0002577	0.0007712
ENSG00000130997:1(@)Loc402	4427	0.0008368	0.01525
ENSG00000068078:5(@)Loc402	13	0.003944	0.003944
ENSG00000130997:2(@)Loc402	3266	0.000151	0.002442
ENSG00000168924:3(@)Loc402	12	0.0002178	0.003594
ENSG00000243449:1(@)Loc402	723	0.006529	0.02231
ENSG00000185818:2(@)Loc402	918	6.867e-05	0.0003805
ENSG00000243449:2(@)Loc402	684	9.104e-05	0.0002914
ENSG00000185049:1(@)Loc402	573	0.0003064	0.00175
ENSG00000249673:1(@)Loc403	726	0.008732	0.02946
ENSG00000214367:2(@)Loc402	1819	0.0001634	0.001729
ENSG00000249006:2(@)Loc402	990	4.939e-05	0.0002329
ENSG00000214367:1(@)Loc402	2618	0.0003381	0.004327
ENSG00000249047:1(@)Loc402	453	9.51e-05	0.0002503
ENSG00000123933:1(@)Loc402	1184	0.0008989	0.005827
ENSG00000159733:3(@)Loc402	507	0.0004719	0.001343
ENSG00000159733:4(@)Loc402	202	0.0002049	0.000437
ENSG00000159733:2(@)Loc402	773	0.0007549	0.003202
ENSG00000125386:1(@)Loc402	974	0.000682	0.003564
ENSG00000159733:1(@)Loc402	779	0.001122	0.005523
ENSG00000206113:2(@)Loc402	1153	0.0001327	0.000783
ENSG00000206113:1(@)Loc402	928	0.0005182	0.00255
ENSG00000063978:1(@)Loc402	735	0.0009582	0.003893
ENSG00000063978:2(@)Loc402	524	0.0003599	0.001101
ENSG00000251229:2(@)Loc402	443	9.525e-05	0.0004202
ENSG00000248399:1(@)Loc402	207	0.0001055	0.0001983
ENSG00000125386:2(@)Loc402	545	0.0001423	0.0005984
ENSG00000251229:1(@)Loc402	368	0.0002758	0.00151
ENSG00000087266:1(@)Loc402	526	0.0006995	0.002687
ENSG00000087269:2(@)Loc403	1605	0.0006429	0.005775
ENSG00000168884:1(@)Loc403	561	0.001675	0.004432
ENSG00000087266:3(@)Loc403	224	0.0002217	0.000401
ENSG00000168884:2(@)Loc403	676	0.0006514	0.002462
ENSG00000087274:2(@)Loc403	589	0.0007055	0.003124
ENSG00000249673:2(@)Loc403	985	0.002389	0.01584
ENSG00000087274:1(@)Loc403	740	0.002078	0.009529
ENSG00000168884:3(@)Loc402	234	8.662e-05	0.0001984
ENSG00000109736:2(@)Loc403	849	0.002326	0.01317
ENSG00000197386:2(@)Loc403	1194	0.003984	0.02967
ENSG00000197386:3(@)Loc403	257	0.0006513	0.001814
ENSG00000125388:2(@)Loc403	1464	0.003391	0.02843
ENSG00000087274:3(@)Loc403	60	0.0001414	0.0001483
ENSG00000087266:2(@)Loc402	754	0.000437	0.002342
ENSG00000087269:1(@)Loc403	2378	0.004498	0.04985
ENSG00000249673:3(@)Loc403	259	0.0007546	0.002008
ENSG00000125388:3(@)Loc403	794	0.0003733	0.001725
ENSG00000184160:1(@)Loc403	438	0.008963	0.01616
ENSG00000109736:3(@)Loc403	306	0.0006787	0.001672
ENSG00000109736:1(@)Loc403	595	0.005052	0.01931
ENSG00000249673:4(@)Loc403	88	0.0001432	0.0002374
ENSG00000197386:1(@)Loc403	1059	0.006986	0.05369
ENSG00000125388:1(@)Loc403	977	0.01217	0.06313
ENSG00000248840:2(@)Loc403	473	0.0003387	0.000874
ENSG00000188981:2(@)Loc403	943	0.001425	0.007096
ENSG00000159788:2(@)Loc403	592	0.003967	0.01474
ENSG00000184160:2(@)Loc403	398	0.002211	0.005445
ENSG00000197386:6(@)Loc403	13	0.0002175	0.0002175
ENSG00000197386:4(@)Loc403	14	0.0001815	0.0002289
ENSG00000159788:1(@)Loc403	493	0.03633	0.096
ENSG00000188981:1(@)Loc403	1311	0.004811	0.03244
ENSG00000159788:3(@)Loc403	215	0.001725	0.003081
ENSG00000197386:5(@)Loc403	9	0.0001917	0.0001917
ENSG00000248840:1(@)Loc403	462	0.001112	0.003407
ENSG00000159788:4(@)Loc403	78	0.005744	0.005744
ENSG00000163956:3(@)Loc403	308	0.002986	0.008266
ENSG00000109758:2(@)Loc403	285	0.003582	0.00963
ENSG00000109758:3(@)Loc403	128	0.001117	0.002292
ENSG00000109758:4(@)Loc403	96	0.0004361	0.0008597
ENSG00000109758:1(@)Loc403	156	0.01487	0.0318
ENSG00000175920:3(@)Loc403	277	0.00163	0.002989
ENSG00000109758:5(@)Loc403	43	8.487e-05	0.000101
ENSG00000175920:2(@)Loc403	478	0.003448	0.01071
ENSG00000175920:1(@)Loc403	357	0.005669	0.0168
ENSG00000261643:3(@)Loc403	532	0.001153	0.002511
ENSG00000175920:4(@)Loc403	61	0.0004019	0.0004352
ENSG00000175920:5(@)Loc403	46	0.0001313	0.0001498
ENSG00000163956:5(@)Loc403	100	0.0002982	0.0004454
ENSG00000163956:4(@)Loc403	185	0.0009271	0.002873
ENSG00000261643:2(@)Loc403	798	0.004536	0.02153
ENSG00000261643:1(@)Loc403	781	0.009311	0.04395
ENSG00000163956:2(@)Loc403	746	0.007513	0.02772
ENSG00000163956:1(@)Loc403	752	0.007268	0.0356
ENSG00000270090:2(@)Loc403	21	2.392e-05	0.0002607
ENSG00000270090:1(@)Loc403	33	0.0002191	0.0002191
ENSG00000250986:1(@)Loc403	257	0.007757	0.01739
ENSG00000184160:3(@)Loc403	75	0.003369	0.003369
ENSG00000216560:2(@)Loc403	25	0.0003421	0.0003421
ENSG00000250681:1(@)Loc403	60	0.0007189	0.001411
ENSG00000216560:1(@)Loc403	41	0.000571	0.0006382
ENSG00000250681:2(@)Loc403	33	0.0001644	0.0001644
ENSG00000168826:2(@)Loc404	1626	0.005046	0.04133
ENSG00000250986:2(@)Loc403	294	0.00462	0.007115
ENSG00000250986:3(@)Loc403	138	0.00307	0.00307
ENSG00000250986:4(@)Loc403	62	0.003451	0.003451
ENSG00000184160:4(@)Loc403	20	0.0001659	0.000205
ENSG00000250986:5(@)Loc403	20	0.001146	0.001146
ENSG00000145220:2(@)Loc404	1746	0.002287	0.02062
ENSG00000168818:3(@)Loc404	252	8.001e-05	0.0001793
ENSG00000271977:1(@)Loc404	349	0.007265	0.007265
ENSG00000168826:3(@)Loc404	776	0.002102	0.009134
ENSG00000168818:2(@)Loc404	1036	0.001239	0.006467
ENSG00000271977:2(@)Loc404	280	0.001159	0.002034
ENSG00000271977:3(@)Loc404	63	0.0003895	0.001199
ENSG00000251669:2(@)Loc404	840	0.004679	0.02456
ENSG00000250476:2(@)Loc404	625	0.0006037	0.004134
ENSG00000250476:3(@)Loc404	171	0.0002116	0.0004323
ENSG00000168824:2(@)Loc404	643	0.002546	0.009287
ENSG00000251669:4(@)Loc404	153	0.0003167	0.0006792
ENSG00000251669:5(@)Loc404	44	0.0001527	0.0002135
ENSG00000251669:1(@)Loc404	945	0.007054	0.03756
ENSG00000251669:3(@)Loc404	591	0.001798	0.008067
ENSG00000250476:1(@)Loc404	859	0.002878	0.01253
ENSG00000250476:4(@)Loc404	6	5.241e-06	0.0001603
ENSG00000132406:5(@)Loc404	383	0.0006799	0.00232
ENSG00000250940:3(@)Loc404	32	0.0001261	0.0001808
ENSG00000168826:4(@)Loc404	185	0.0004741	0.0008305
ENSG00000243894:1(@)Loc404	3	0.0001418	0.0001418
ENSG00000250940:2(@)Loc404	17	4.638e-05	0.0001082
ENSG00000250710:1(@)Loc404	105	0.0007226	0.001061
ENSG00000250710:2(@)Loc404	130	0.000577	0.0007905
ENSG00000250381:2(@)Loc404	28	0.0001585	0.0001656
ENSG00000250710:3(@)Loc404	34	9.251e-05	0.0001062
ENSG00000132406:4(@)Loc404	398	0.006428	0.01297
ENSG00000132406:6(@)Loc404	88	0.0007372	0.000738
ENSG00000250381:1(@)Loc404	3	0.0001788	0.0001857
ENSG00000163982:2(@)Loc404	66	0.001375	0.001375
ENSG00000163982:1(@)Loc404	84	0.003054	0.003054
ENSG00000132406:1(@)Loc404	248	0.01182	0.02482
ENSG00000168826:1(@)Loc404	911	0.008648	0.0441
ENSG00000145220:3(@)Loc404	478	0.0003824	0.001399
ENSG00000132406:3(@)Loc404	620	0.00793	0.02751
ENSG00000163982:3(@)Loc404	102	0.000109	0.0001323
ENSG00000132406:2(@)Loc404	480	0.01144	0.03528
ENSG00000145220:1(@)Loc404	1812	0.007243	0.0524
ENSG00000145220:4(@)Loc404	59	0.0001094	0.0001556
ENSG00000168824:1(@)Loc404	706	0.004799	0.02143
ENSG00000168824:4(@)Loc404	122	0.0001653	0.0002699
ENSG00000248516:1(@)Loc404	54	0.0008526	0.0009841
ENSG00000168824:3(@)Loc404	289	0.0009615	0.003054
ENSG00000248516:2(@)Loc404	48	0.0005722	0.0005722
ENSG00000248516:3(@)Loc404	32	0.0001144	0.0001358
ENSG00000247708:1(@)Loc405	978	0.0223	0.07834
ENSG00000247708:3(@)Loc405	319	0.0007912	0.001746
ENSG00000168818:1(@)Loc404	1276	0.004712	0.02648
ENSG00000247708:2(@)Loc405	1094	0.004856	0.02099
ENSG00000163132:1(@)Loc405	623	0.0037	0.0114
ENSG00000163132:2(@)Loc405	918	0.001061	0.005338
ENSG00000280310:1(@)Loc405	792	0.001578	0.006156
ENSG00000280310:2(@)Loc405	725	0.0003886	0.001765
ENSG00000163132:3(@)Loc405	138	0.0002657	0.000501
ENSG00000273396:1(@)Loc405	4	0.0001838	0.0001888
ENSG00000273396:2(@)Loc405	1	0.0001857	0.0001857
ENSG00000251587:2(@)Loc405	55	0.0001883	0.000244
ENSG00000152953:1(@)Loc405	320	0.00532	0.005346
ENSG00000251587:1(@)Loc405	9	0.0004145	0.0004377
ENSG00000173040:2(@)Loc406	388	0.001868	0.004957
ENSG00000152953:2(@)Loc405	322	0.0006179	0.001358
ENSG00000170891:2(@)Loc405	552	0.001874	0.00692
ENSG00000170891:3(@)Loc405	157	0.0003586	0.0004728
ENSG00000200761:1(@)Loc405	1	0.0002139	0.0002139
ENSG00000170891:1(@)Loc405	548	0.005423	0.01717
ENSG00000152953:3(@)Loc405	35	0.0003957	0.0003957
ENSG00000072840:4(@)Loc406	135	0.0006508	0.001023
ENSG00000082929:2(@)Loc406	399	0.0005814	0.001449
ENSG00000201496:2(@)Loc405	512	0.0001728	0.000611
ENSG00000152953:4(@)Loc405	45	0.0007439	0.0008453
ENSG00000201496:1(@)Loc405	189	0.0006267	0.0007659
ENSG00000082929:1(@)Loc406	408	0.00134	0.003695
ENSG00000173040:3(@)Loc406	217	0.0004607	0.0008031
ENSG00000074211:1(@)Loc406	546	0.01008	0.01758
ENSG00000173040:1(@)Loc406	468	0.004094	0.0109
ENSG00000072840:2(@)Loc406	632	0.003222	0.01212
ENSG00000072840:3(@)Loc406	280	0.00192	0.00419
ENSG00000072840:1(@)Loc406	482	0.005179	0.01463
ENSG00000072840:5(@)Loc406	30	0.0001072	0.0001109
ENSG00000072832:3(@)Loc406	258	0.002547	0.007983
ENSG00000072832:4(@)Loc406	98	0.0003918	0.0009011
ENSG00000072832:2(@)Loc406	728	0.006108	0.03549
ENSG00000072832:1(@)Loc406	632	0.0148	0.05264
ENSG00000152969:2(@)Loc406	257	0.0009346	0.00217
ENSG00000181215:2(@)Loc406	385	0.0005041	0.001773
ENSG00000181215:1(@)Loc406	369	0.005248	0.007705
ENSG00000251408:2(@)Loc406	81	0.0001638	0.0002009
ENSG00000251408:1(@)Loc406	99	0.0008129	0.001273
ENSG00000181215:3(@)Loc406	118	6.271e-05	0.0001071
ENSG00000249896:2(@)Loc406	266	0.0006928	0.000799
ENSG00000109501:2(@)Loc406	1466	0.002067	0.01267
ENSG00000246526:2(@)Loc406	250	0.0008201	0.00172
ENSG00000152969:1(@)Loc406	340	0.04429	0.08997
ENSG00000186222:2(@)Loc406	313	0.0002444	0.0004934
ENSG00000170871:1(@)Loc408	264	0.001557	0.03719
ENSG00000186222:1(@)Loc406	339	0.001504	0.003487
ENSG00000170846:3(@)Loc406	340	0.003667	0.008822
ENSG00000152969:3(@)Loc406	86	0.000784	0.002539
ENSG00000249896:1(@)Loc406	124	0.003198	0.007279
ENSG00000109501:1(@)Loc406	1740	0.005116	0.0411
ENSG00000163993:1(@)Loc406	297	0.004111	0.011
ENSG00000109519:2(@)Loc407	382	0.002207	0.00513
ENSG00000109501:3(@)Loc406	333	0.0004373	0.0008767
ENSG00000132405:2(@)Loc407	412	0.0008061	0.002226
ENSG00000251580:4(@)Loc406	101	0.0003868	0.0006547
ENSG00000013288:4(@)Loc406	80	0.0003164	0.0004178
ENSG00000170846:2(@)Loc406	474	0.007387	0.02408
ENSG00000179010:2(@)Loc406	751	0.002218	0.008261
ENSG00000074211:3(@)Loc406	108	0.0001469	0.0002562
ENSG00000013288:3(@)Loc406	348	0.001801	0.004703
ENSG00000246526:3(@)Loc406	67	0.0001104	0.000135
ENSG00000251580:3(@)Loc406	483	0.001326	0.004294
ENSG00000074211:2(@)Loc406	519	0.003834	0.00733
ENSG00000132405:3(@)Loc407	31	5.839e-05	0.0001321
ENSG00000170846:6(@)Loc406	42	0.0002725	0.0004385
ENSG00000013288:2(@)Loc406	426	0.005588	0.01557
ENSG00000170871:2(@)Loc406	296	0.0002053	0.0005036
ENSG00000013288:1(@)Loc406	238	0.009128	0.01923
ENSG00000179010:1(@)Loc406	230	0.007218	0.01446
ENSG00000178988:1(@)Loc406	230	0.00202	0.004152
ENSG00000173011:2(@)Loc407	620	0.001001	0.00345
ENSG00000163993:2(@)Loc406	350	0.001347	0.003031
ENSG00000179010:3(@)Loc406	346	0.0002113	0.0005231
ENSG00000170846:5(@)Loc406	151	0.0006505	0.001484
ENSG00000178988:3(@)Loc406	36	0.0001198	0.0001497
ENSG00000178988:2(@)Loc406	339	0.0006603	0.001312
ENSG00000170846:4(@)Loc406	112	0.002192	0.00331
ENSG00000251580:2(@)Loc406	945	0.006898	0.03385
ENSG00000246526:1(@)Loc406	306	0.003134	0.007518
ENSG00000170846:1(@)Loc406	302	0.009454	0.02657
ENSG00000251580:1(@)Loc406	381	0.01821	0.04115
ENSG00000279859:1(@)Loc406	110	0.0006019	0.0009353
ENSG00000163993:3(@)Loc406	120	0.0005748	0.000675
ENSG00000282742:1(@)Loc406	21	0.0002324	0.0003074
ENSG00000184985:2(@)Loc407	367	0.003785	0.008309
ENSG00000109519:3(@)Loc407	198	0.0005091	0.0009674
ENSG00000245748:2(@)Loc407	451	0.000615	0.001666
ENSG00000173011:1(@)Loc407	563	0.00282	0.009504
ENSG00000132405:1(@)Loc407	1039	0.003379	0.01832
ENSG00000245468:3(@)Loc407	313	0.001189	0.003315
ENSG00000202392:1(@)Loc407	146	0.0001169	0.0002124
ENSG00000245468:4(@)Loc407	147	6.156e-05	0.0001004
ENSG00000202392:2(@)Loc407	197	0.0001079	0.0001757
ENSG00000187904:1(@)Loc407	269	9.147e-05	0.0001913
ENSG00000245468:2(@)Loc407	477	0.005626	0.01697
ENSG00000245748:1(@)Loc407	436	0.001664	0.00496
ENSG00000173013:1(@)Loc407	501	0.001587	0.005031
ENSG00000173013:2(@)Loc407	518	0.0002858	0.0008957
ENSG00000173011:3(@)Loc407	75	5.988e-05	0.0001157
ENSG00000109519:1(@)Loc407	1025	0.009179	0.04569
ENSG00000184985:1(@)Loc407	398	0.008074	0.02054
ENSG00000245468:1(@)Loc407	212	0.008692	0.01783
ENSG00000184985:3(@)Loc407	89	0.0005246	0.001151
ENSG00000184985:4(@)Loc407	30	0.000289	0.0003233
ENSG00000178597:3(@)Loc407	83	0.001206	0.001206
ENSG00000178597:1(@)Loc407	72	0.001818	0.002109
ENSG00000178597:2(@)Loc407	99	0.002478	0.002478
ENSG00000178597:4(@)Loc407	9	0.0005918	0.005293
ENSG00000178597:5(@)Loc407	20	0.0001052	0.0001293
ENSG00000196526:3(@)Loc408	480	0.0008352	0.003022
ENSG00000087008:1(@)Loc409	774	0.01041	0.0413
ENSG00000272620:2(@)Loc408	596	0.0007836	0.002702
ENSG00000196526:1(@)Loc408	1141	0.006881	0.04629
ENSG00000228919:1(@)Loc408	176	0.0003463	0.0007177
ENSG00000272620:1(@)Loc408	681	0.002995	0.01153
ENSG00000163995:1(@)Loc408	300	0.008408	0.01614
ENSG00000228919:2(@)Loc408	91	0.0001195	0.0001722
ENSG00000196526:2(@)Loc408	1457	0.003192	0.02554
ENSG00000170801:3(@)Loc409	192	0.0006646	0.00242
ENSG00000170801:2(@)Loc409	573	0.002673	0.01093
ENSG00000163995:4(@)Loc409	73	0.0004108	0.0006098
ENSG00000163995:2(@)Loc408	270	0.003576	0.008193
ENSG00000163995:3(@)Loc409	167	0.001368	0.001776
ENSG00000273267:1(@)Loc408	157	0.0008781	0.001488
ENSG00000273267:2(@)Loc408	97	0.0002873	0.0004281
ENSG00000125089:2(@)Loc408	443	0.00518	0.01386
ENSG00000125089:3(@)Loc408	183	0.001722	0.002263
ENSG00000125089:4(@)Loc409	93	0.0004203	0.0005168
ENSG00000125089:1(@)Loc408	412	0.00698	0.01998
ENSG00000250471:1(@)Loc409	63	0.0001334	0.0001373
ENSG00000109625:2(@)Loc409	523	0.003349	0.01291
ENSG00000170801:1(@)Loc409	666	0.006472	0.02261
ENSG00000155275:2(@)Loc409	1349	0.004421	0.02534
ENSG00000251615:3(@)Loc409	307	0.006065	0.0142
ENSG00000251615:7(@)Loc409	30	0.0002579	0.0003527
ENSG00000249767:1(@)Loc409	2528	0.00689	0.06895
ENSG00000251615:4(@)Loc409	196	0.003958	0.007121
ENSG00000251615:5(@)Loc409	130	0.00123	0.002197
ENSG00000249145:1(@)Loc409	7	0.009287	0.009287
ENSG00000249145:2(@)Loc409	14	0.0001495	0.0001495
ENSG00000248986:1(@)Loc409	7	0.001877	0.004972
ENSG00000087008:3(@)Loc409	935	0.00361	0.0217
ENSG00000251615:2(@)Loc409	274	0.008021	0.01933
ENSG00000248986:2(@)Loc409	24	0.0003463	0.0003658
ENSG00000205959:5(@)Loc409	197	0.0004081	0.0008383
ENSG00000251615:1(@)Loc409	271	0.00821	0.0168
ENSG00000087008:4(@)Loc409	202	0.001132	0.001989
ENSG00000251615:6(@)Loc409	109	0.0005801	0.001069
ENSG00000087008:2(@)Loc409	1269	0.005951	0.03603
ENSG00000155275:3(@)Loc409	656	0.001923	0.00486
ENSG00000087008:6(@)Loc409	17	0.0003671	0.0003991
ENSG00000087008:5(@)Loc409	44	0.000978	0.000978
ENSG00000248986:3(@)Loc409	6	0.0001827	0.0001906
ENSG00000155275:1(@)Loc409	1206	0.02618	0.1433
ENSG00000109625:1(@)Loc409	527	0.006426	0.02138
ENSG00000215612:2(@)Loc409	151	0.0008027	0.0008027
ENSG00000205959:2(@)Loc409	465	0.01135	0.05294
ENSG00000205959:3(@)Loc409	744	0.007249	0.03277
ENSG00000205959:4(@)Loc409	511	0.001989	0.007383
ENSG00000087008:7(@)Loc409	12	0.0001708	0.0001708
ENSG00000109625:3(@)Loc409	98	0.001118	0.001186
ENSG00000205959:1(@)Loc409	295	0.02832	0.06255
ENSG00000155269:1(@)Loc409	97	0.00109	0.001748
ENSG00000109625:4(@)Loc409	68	0.0001528	0.000453
ENSG00000155269:3(@)Loc409	48	0.0001877	0.0003114
ENSG00000155269:2(@)Loc409	79	0.0007545	0.0007545
ENSG00000250915:1(@)Loc409	2	0.0004597	0.0005299
ENSG00000215612:3(@)Loc409	91	0.0001088	0.0001507
ENSG00000215612:1(@)Loc409	207	0.002517	0.004749
ENSG00000249767:3(@)Loc409	391	0.0001303	0.0002415
ENSG00000249767:2(@)Loc409	2726	0.00184	0.01897
ENSG00000271057:2(@)Loc409	147	0.0001827	0.0003237
ENSG00000251313:2(@)Loc409	93	0.0001853	0.0002585
ENSG00000250342:2(@)Loc409	189	0.0005189	0.0007438
ENSG00000251313:1(@)Loc409	70	0.0003095	0.0006312
ENSG00000271057:1(@)Loc409	81	0.0004541	0.0007854
ENSG00000250342:1(@)Loc409	82	0.000711	0.001033
ENSG00000219492:2(@)Loc410	64	0.0002531	0.0002531
ENSG00000186146:1(@)Loc410	67	0.0003329	0.0003682
ENSG00000250942:1(@)Loc410	1762	0.00393	0.03806
ENSG00000219492:1(@)Loc410	41	0.0002582	0.0002611
ENSG00000249866:1(@)Loc410	241	0.0003349	0.0007007
ENSG00000250942:5(@)Loc410	115	0.0001688	0.0002172
ENSG00000249866:2(@)Loc410	117	0.0001421	0.0002226
ENSG00000251624:2(@)Loc410	19	8.059e-05	0.0001257
ENSG00000250884:1(@)Loc410	19	0.0001468	0.0001915
ENSG00000242034:1(@)Loc410	718	0.002096	0.004934
ENSG00000251624:1(@)Loc410	9	0.0001924	0.0002426
ENSG00000250942:2(@)Loc410	2027	0.004974	0.02608
ENSG00000244004:1(@)Loc410	114	0.0004094	0.0004151
ENSG00000242034:2(@)Loc410	583	0.001245	0.001948
ENSG00000250942:3(@)Loc410	733	0.0005489	0.002417
ENSG00000250942:4(@)Loc410	104	0.0002619	0.00043
ENSG00000169676:1(@)Loc410	1021	0.001948	0.01197
ENSG00000169676:2(@)Loc410	714	0.0003886	0.002289
ENSG00000261490:3(@)Loc410	494	0.0009511	0.003582
ENSG00000250413:2(@)Loc410	960	0.0008107	0.004708
ENSG00000250413:1(@)Loc410	1213	0.002213	0.01484
ENSG00000178163:2(@)Loc410	1240	0.003056	0.02141
ENSG00000109667:1(@)Loc410	2390	0.009575	0.1081
ENSG00000109667:2(@)Loc410	1538	0.004975	0.03765
ENSG00000261490:2(@)Loc410	1199	0.006007	0.04162
ENSG00000071127:2(@)Loc410	1670	0.004399	0.02662
ENSG00000261490:1(@)Loc410	2136	0.01508	0.1207
ENSG00000071127:3(@)Loc410	365	0.0005363	0.001439
ENSG00000071127:1(@)Loc410	1778	0.008842	0.06594
ENSG00000250413:3(@)Loc410	315	7.5e-05	0.0002022
ENSG00000109667:3(@)Loc410	371	0.0004507	0.000998
ENSG00000261490:4(@)Loc410	47	0.0001978	0.000315
ENSG00000250393:1(@)Loc410	16	0.0001983	0.0002158
ENSG00000178163:1(@)Loc410	756	0.005896	0.02542
ENSG00000178163:3(@)Loc410	171	0.0004192	0.0008243
ENSG00000109684:2(@)Loc410	417	0.001051	0.002945
ENSG00000109684:1(@)Loc411	442	0.001488	0.004573
ENSG00000249334:2(@)Loc410	11	0.0001673	0.0001715
ENSG00000002587:2(@)Loc411	433	0.0009236	0.00312
ENSG00000283083:1(@)Loc411	81	0.0002839	0.0003676
ENSG00000249334:1(@)Loc411	54	0.000184	0.0002189
ENSG00000002587:1(@)Loc411	650	0.004082	0.01276
ENSG00000250896:1(@)Loc411	821	0.001003	0.004695
ENSG00000250896:2(@)Loc411	892	0.0003619	0.001876
ENSG00000002587:3(@)Loc411	52	0.0002126	0.000429
ENSG00000251152:3(@)Loc411	122	0.0002881	0.0004466
ENSG00000251152:1(@)Loc411	95	0.0009496	0.001432
ENSG00000251152:2(@)Loc411	78	0.0004731	0.0007273
ENSG00000249631:1(@)Loc411	329	0.000948	0.002197
ENSG00000249631:2(@)Loc411	283	0.0001645	0.0003595
ENSG00000248300:1(@)Loc411	152	0.0006759	0.001108
ENSG00000248300:2(@)Loc411	93	0.0002204	0.0003314
ENSG00000251210:2(@)Loc411	62	9.086e-05	0.0001145
ENSG00000251210:1(@)Loc411	2	0.0001699	0.0001714
ENSG00000249780:1(@)Loc412	3817	0.001126	0.02034
ENSG00000249780:2(@)Loc412	3897	0.0004798	0.009033
ENSG00000249780:3(@)Loc412	397	3.435e-05	0.0001298
ENSG00000250371:2(@)Loc412	171	0.0003728	0.0005335
ENSG00000250371:1(@)Loc412	140	0.0005073	0.0006115
ENSG00000249148:2(@)Loc412	192	6.193e-05	0.0001011
ENSG00000109705:3(@)Loc412	15	0.0001357	0.0001357
ENSG00000246095:2(@)Loc412	294	0.0003437	0.0009607
ENSG00000205940:2(@)Loc412	2151	0.0007512	0.007662
ENSG00000205940:1(@)Loc412	3396	0.001891	0.03043
ENSG00000157869:1(@)Loc412	2304	0.003363	0.03494
ENSG00000157869:2(@)Loc412	2141	0.00123	0.01104
ENSG00000109705:1(@)Loc412	818	0.001949	0.008624
ENSG00000038219:2(@)Loc412	1296	0.001203	0.007521
ENSG00000109705:2(@)Loc412	334	0.0003648	0.0007538
ENSG00000281202:2(@)Loc412	65	0.0002405	0.0003057
ENSG00000281202:1(@)Loc412	21	0.000327	0.0003445
ENSG00000246095:1(@)Loc412	261	0.0006517	0.001436
ENSG00000038219:1(@)Loc412	416	0.0064	0.0145
ENSG00000248698:1(@)Loc412	645	0.005209	0.01769
ENSG00000248698:2(@)Loc412	586	0.002543	0.007532
ENSG00000038219:3(@)Loc412	150	9.325e-05	0.0001286
ENSG00000250634:1(@)Loc412	68	0.000455	0.000455
ENSG00000250497:3(@)Loc412	61	0.0003741	0.000449
ENSG00000249148:1(@)Loc412	254	0.0001394	0.0002944
ENSG00000250497:1(@)Loc412	92	0.00201	0.00201
ENSG00000250497:2(@)Loc412	95	0.0005922	0.0007244
ENSG00000250497:4(@)Loc412	34	0.0002904	0.0005259
ENSG00000248698:3(@)Loc412	134	0.0004548	0.001305
ENSG00000224569:1(@)Loc412	161	0.00122	0.00122
ENSG00000251317:2(@)Loc412	2	0.0001606	0.0001609
ENSG00000251317:1(@)Loc412	1	0.0001886	0.0001886
ENSG00000249988:1(@)Loc412	14	0.0001891	0.0001895
ENSG00000248360:3(@)Loc413	242	0.0003429	0.0006711
ENSG00000248360:2(@)Loc413	341	0.001781	0.002743
ENSG00000137449:3(@)Loc413	188	0.004426	0.004426
ENSG00000247624:3(@)Loc413	223	0.0002377	0.000538
ENSG00000109743:2(@)Loc414	1241	0.01198	0.126
ENSG00000137449:2(@)Loc413	1810	0.001547	0.01432
ENSG00000247624:2(@)Loc413	974	0.00125	0.007409
ENSG00000248360:1(@)Loc413	709	0.003688	0.01227
ENSG00000247624:1(@)Loc413	1174	0.003789	0.01929
ENSG00000137449:1(@)Loc413	1527	0.002965	0.02628
ENSG00000249252:1(@)Loc414	1485	0.006856	0.06473
ENSG00000249252:2(@)Loc414	1192	0.0008082	0.004463
ENSG00000048342:2(@)Loc414	626	0.005231	0.008064
ENSG00000048342:1(@)Loc414	817	0.02161	0.3271
ENSG00000251379:1(@)Loc414	409	0.001316	0.003537
ENSG00000163145:2(@)Loc414	1096	0.001876	0.01116
ENSG00000163145:1(@)Loc414	1622	0.01449	0.1306
ENSG00000048342:3(@)Loc414	191	0.0004754	0.0007857
ENSG00000163145:3(@)Loc414	269	0.0009495	0.0009495
ENSG00000251379:2(@)Loc414	306	0.0002215	0.0005127
ENSG00000273133:2(@)Loc414	1113	0.06149	0.4603
ENSG00000004468:2(@)Loc414	913	0.003432	0.01816
ENSG00000109743:1(@)Loc414	1008	0.06246	0.5709
ENSG00000109743:3(@)Loc414	149	0.0003261	0.0006507
ENSG00000273133:4(@)Loc414	111	0.0002765	0.0007265
ENSG00000237765:2(@)Loc414	1726	0.3159	0.8009
ENSG00000118564:3(@)Loc414	353	0.002854	0.01239
ENSG00000273133:3(@)Loc414	526	0.002686	0.02814
ENSG00000118564:1(@)Loc414	1985	0.4341	2.471
ENSG00000237765:1(@)Loc414	1493	0.0181	0.3822
ENSG00000118564:2(@)Loc414	1858	0.0386	0.396
ENSG00000273133:5(@)Loc414	28	0.0001373	0.0002637
ENSG00000214846:2(@)Loc414	711	0.004378	0.01953
ENSG00000273133:1(@)Loc414	628	0.03517	0.3149
ENSG00000237765:3(@)Loc414	390	0.006295	0.02834
ENSG00000214846:1(@)Loc414	1277	0.006948	0.04695
ENSG00000004468:1(@)Loc414	954	0.00649	0.03346
ENSG00000214846:3(@)Loc414	309	0.0008855	0.001836
ENSG00000004468:3(@)Loc414	188	0.000278	0.000509
ENSG00000137440:1(@)Loc415	341	0.00184	0.00442
ENSG00000007062:2(@)Loc415	774	0.002382	0.01006
ENSG00000137441:3(@)Loc415	103	0.0007822	0.001002
ENSG00000137440:2(@)Loc415	414	0.0005514	0.00152
ENSG00000137441:2(@)Loc415	307	0.002772	0.006293
ENSG00000137441:4(@)Loc415	56	0.0002831	0.0003517
ENSG00000137441:1(@)Loc415	352	0.005891	0.01436
ENSG00000137441:5(@)Loc415	12	0.0002175	0.0002175
ENSG00000137441:6(@)Loc415	6	0.0001671	0.0001735
ENSG00000007062:1(@)Loc415	620	0.005563	0.02049
ENSG00000137441:7(@)Loc415	7	0.0001189	0.0001189
ENSG00000169762:1(@)Loc415	802	0.004651	0.02186
ENSG00000007062:3(@)Loc415	245	0.000664	0.001034
ENSG00000249234:1(@)Loc415	634	0.0005656	0.002237
ENSG00000263327:4(@)Loc415	191	0.003691	0.007049
ENSG00000263327:3(@)Loc415	366	0.004192	0.0117
ENSG00000249234:2(@)Loc415	464	0.000166	0.0005155
ENSG00000169762:2(@)Loc415	1112	0.002491	0.01294
ENSG00000249506:2(@)Loc415	375	0.001211	0.003114
ENSG00000263327:1(@)Loc415	491	0.006726	0.02216
ENSG00000263327:6(@)Loc415	160	0.0007761	0.001378
ENSG00000169762:3(@)Loc415	374	0.0005287	0.001336
ENSG00000263327:2(@)Loc415	545	0.00582	0.02144
ENSG00000263327:5(@)Loc415	165	0.001557	0.002626
ENSG00000169762:4(@)Loc415	42	8.51e-05	0.0001001
ENSG00000263327:7(@)Loc415	21	0.0002086	0.0002476
ENSG00000263327:8(@)Loc415	20	0.0001847	0.0002047
ENSG00000249506:3(@)Loc415	167	0.0001997	0.0003234
ENSG00000248138:1(@)Loc415	70	0.0002577	0.0003187
ENSG00000249506:1(@)Loc415	503	0.003314	0.01051
ENSG00000169744:1(@)Loc415	1032	0.003976	0.02022
ENSG00000169744:2(@)Loc415	917	0.001141	0.005592
ENSG00000250819:3(@)Loc415	18	0.0001729	0.0001736
ENSG00000250819:2(@)Loc415	1	0.0002146	0.0002146
ENSG00000250819:1(@)Loc415	5	0.0003293	0.0003293
ENSG00000002549:2(@)Loc416	719	0.0004337	0.001795
ENSG00000249502:1(@)Loc416	2279	0.002268	0.02515
ENSG00000151552:3(@)Loc416	428	0.001702	0.004403
ENSG00000151552:2(@)Loc416	458	0.004308	0.01362
ENSG00000151552:4(@)Loc416	223	0.0002603	0.0004775
ENSG00000151552:1(@)Loc416	477	0.007375	0.02393
ENSG00000118579:2(@)Loc416	1272	0.004361	0.02687
ENSG00000047662:2(@)Loc416	454	0.0002408	0.0007532
ENSG00000249502:3(@)Loc416	501	5.401e-05	0.0001668
ENSG00000002549:1(@)Loc416	3612	0.004606	0.07363
ENSG00000249502:2(@)Loc416	3892	0.0009185	0.01604
ENSG00000118579:3(@)Loc416	1332	0.0003222	0.002127
ENSG00000118579:1(@)Loc416	1478	0.007294	0.05674
ENSG00000163257:2(@)Loc416	2076	0.005868	0.05312
ENSG00000047662:1(@)Loc416	1220	0.001961	0.01331
ENSG00000109805:2(@)Loc416	930	0.0005073	0.002498
ENSG00000109805:1(@)Loc416	1138	0.003096	0.01593
ENSG00000235413:2(@)Loc416	1051	0.0008838	0.004343
ENSG00000163257:1(@)Loc416	354	0.008306	0.02153
ENSG00000163257:3(@)Loc416	538	0.001636	0.001739
ENSG00000178177:1(@)Loc416	1165	0.002982	0.01758
ENSG00000178177:2(@)Loc416	2346	0.0009559	0.01063
ENSG00000235413:1(@)Loc416	3340	0.002456	0.03854
ENSG00000145147:1(@)Loc417	936	0.003126	0.0159
ENSG00000248238:2(@)Loc417	108	9.422e-05	0.0001348
ENSG00000248515:1(@)Loc417	48	0.0006283	0.0008259
ENSG00000248515:2(@)Loc417	240	0.00118	0.002674
ENSG00000241612:1(@)Loc417	229	0.0002534	0.0008245
ENSG00000145147:2(@)Loc417	970	0.001773	0.006306
ENSG00000241612:2(@)Loc417	436	0.0001635	0.0007632
ENSG00000145147:3(@)Loc417	112	0.0001197	0.0001565
ENSG00000248228:1(@)Loc417	85	7.28e-05	0.0001202
ENSG00000163138:3(@)Loc418	766	0.001143	0.004979
ENSG00000163138:1(@)Loc418	600	0.008754	0.03078
ENSG00000163138:2(@)Loc418	1225	0.006943	0.04575
ENSG00000272995:2(@)Loc418	771	0.002583	0.00955
ENSG00000272995:3(@)Loc418	306	0.0002413	0.0005161
ENSG00000272995:1(@)Loc418	262	0.005943	0.008707
ENSG00000185774:2(@)Loc418	571	0.0007148	0.004895
ENSG00000185774:1(@)Loc418	1024	0.002256	0.02718
ENSG00000250243:1(@)Loc418	6	0.0001533	0.000156
ENSG00000250092:1(@)Loc418	56	0.0003597	0.0007212
ENSG00000250092:2(@)Loc418	213	0.0001197	0.0002408
ENSG00000242768:1(@)Loc418	24	8.421e-05	0.0001003
ENSG00000250039:1(@)Loc419	329	0.000728	0.002554
ENSG00000250039:2(@)Loc418	556	0.000329	0.00231
ENSG00000280650:1(@)Loc418	146	7.455e-05	0.0001239
ENSG00000152990:2(@)Loc419	588	0.002587	0.008505
ENSG00000237350:2(@)Loc419	716	0.0002696	0.001205
ENSG00000152990:1(@)Loc419	701	0.006166	0.02466
ENSG00000152990:3(@)Loc419	279	0.0009933	0.002171
ENSG00000237350:1(@)Loc419	621	0.0005092	0.002123
ENSG00000152990:4(@)Loc419	94	0.0003461	0.0003737
ENSG00000249948:2(@)Loc419	294	0.0008936	0.002546
ENSG00000249948:1(@)Loc419	345	0.001483	0.004377
ENSG00000249948:3(@)Loc419	94	0.0001261	0.0001984
ENSG00000249645:1(@)Loc419	15	0.0001596	0.0001703
ENSG00000250137:1(@)Loc419	124	0.0009026	0.001226
ENSG00000249453:1(@)Loc419	117	0.0009407	0.001201
ENSG00000250137:2(@)Loc419	172	0.0003724	0.0005888
ENSG00000249453:2(@)Loc419	59	0.0004395	0.0005451
ENSG00000251292:1(@)Loc419	10	0.0001654	0.0004267
ENSG00000251292:2(@)Loc419	77	0.0004062	0.0005232
ENSG00000249453:3(@)Loc419	5	0.001047	0.001047
ENSG00000109819:1(@)Loc419	358	0.003254	0.009422
ENSG00000109819:2(@)Loc419	347	0.0009124	0.003204
ENSG00000109819:3(@)Loc419	65	0.0001272	0.0002219
ENSG00000261121:2(@)Loc420	638	0.0001561	0.000517
ENSG00000109606:1(@)Loc420	1376	0.0001927	0.001385
ENSG00000109606:2(@)Loc420	1228	0.0001274	0.0006773
ENSG00000207697:1(@)Loc420	268	6.842e-05	0.000158
ENSG00000261121:1(@)Loc420	647	0.0005747	0.00221
ENSG00000053900:2(@)Loc420	758	0.006192	0.02353
ENSG00000181982:1(@)Loc420	632	0.0005326	0.002154
ENSG00000109610:2(@)Loc420	569	0.000214	0.0006833
ENSG00000109618:1(@)Loc420	796	0.001677	0.005273
ENSG00000109610:1(@)Loc420	629	0.0009364	0.003234
ENSG00000181982:2(@)Loc420	632	0.000239	0.001
ENSG00000109618:2(@)Loc420	794	0.001364	0.003288
ENSG00000181982:3(@)Loc420	241	7.218e-05	0.000142
ENSG00000153012:3(@)Loc421	117	0.0003483	0.0003483
ENSG00000281501:3(@)Loc420	717	0.0005251	0.002289
ENSG00000153012:1(@)Loc420	524	0.0005501	0.001803
ENSG00000153012:2(@)Loc420	337	0.0002176	0.0005952
ENSG00000281501:2(@)Loc420	1556	0.001568	0.0133
ENSG00000168228:2(@)Loc420	1121	0.001418	0.006047
ENSG00000109618:3(@)Loc420	189	0.0001296	0.0001433
ENSG00000038210:2(@)Loc420	1345	0.0003646	0.002619
ENSG00000038210:1(@)Loc420	1280	0.001648	0.006878
ENSG00000038210:3(@)Loc420	436	7.277e-05	0.0001456
ENSG00000281501:1(@)Loc420	227	0.009065	0.01579
ENSG00000109618:4(@)Loc420	34	0.0001029	0.0001029
ENSG00000271172:1(@)Loc420	22	0.0001544	0.0001544
ENSG00000168228:1(@)Loc420	1336	0.001677	0.01373
ENSG00000168228:3(@)Loc420	235	6.819e-05	0.0001604
ENSG00000053900:3(@)Loc420	382	0.001346	0.00458
ENSG00000053900:1(@)Loc420	1911	0.002548	0.01608
ENSG00000091490:3(@)Loc421	241	0.003234	0.008636
ENSG00000157765:1(@)Loc421	380	0.001787	0.008176
ENSG00000157765:2(@)Loc421	403	0.0009612	0.003141
ENSG00000250317:3(@)Loc421	167	0.0008826	0.001912
ENSG00000248608:1(@)Loc420	119	7.536e-05	0.0001197
ENSG00000091490:2(@)Loc421	456	0.01871	0.03458
ENSG00000250050:2(@)Loc421	241	0.0003554	0.0007618
ENSG00000250317:1(@)Loc421	383	0.007874	0.03096
ENSG00000242640:2(@)Loc421	4	0.0001082	0.0001096
ENSG00000242640:1(@)Loc421	10	0.000538	0.0005633
ENSG00000250050:1(@)Loc421	256	0.001012	0.002227
ENSG00000248133:1(@)Loc421	52	0.0004591	0.0005211
ENSG00000251353:1(@)Loc421	58	0.0002712	0.0003124
ENSG00000248654:1(@)Loc421	15	0.0004875	0.0005155
ENSG00000250317:2(@)Loc421	377	0.003607	0.01319
ENSG00000250541:1(@)Loc421	34	0.0002984	0.0003513
ENSG00000251009:2(@)Loc421	51	7.518e-05	0.0001255
ENSG00000091490:1(@)Loc421	377	0.009947	0.04577
ENSG00000250317:4(@)Loc421	35	5.201e-05	0.0001091
ENSG00000091490:4(@)Loc421	36	0.0003895	0.0003895
ENSG00000251009:1(@)Loc421	56	0.0009263	0.001123
ENSG00000168214:2(@)Loc421	732	0.0007011	0.002186
ENSG00000168214:1(@)Loc421	744	0.003064	0.01378
ENSG00000109689:3(@)Loc421	136	0.0008182	0.001086
ENSG00000283314:1(@)Loc421	5	0.0001894	0.0001941
ENSG00000168214:3(@)Loc421	121	0.0002133	0.0002133
ENSG00000109689:2(@)Loc421	453	0.003116	0.008512
ENSG00000163394:1(@)Loc421	112	0.001849	0.002585
ENSG00000163394:3(@)Loc421	93	0.0003967	0.0006481
ENSG00000109680:1(@)Loc421	1214	0.002894	0.01842
ENSG00000109680:2(@)Loc421	645	0.0004663	0.001478
ENSG00000163394:2(@)Loc421	173	0.001017	0.00169
ENSG00000163394:4(@)Loc421	23	0.0002023	0.0002111
ENSG00000240005:2(@)Loc421	570	0.0009809	0.003522
ENSG00000109689:1(@)Loc421	760	0.007463	0.03204
ENSG00000240005:1(@)Loc421	128	0.008281	0.01283
ENSG00000251325:1(@)Loc421	20	0.0001017	0.0001017
ENSG00000251080:1(@)Loc421	6	0.0001829	0.0001912
ENSG00000251410:2(@)Loc423	384	0.0008565	0.002191
ENSG00000251410:1(@)Loc423	436	0.002069	0.003538
ENSG00000251410:3(@)Loc423	112	0.0004204	0.000559
ENSG00000250064:3(@)Loc423	61	0.001163	0.001698
ENSG00000250038:2(@)Loc423	243	0.0002826	0.0005176
ENSG00000250038:1(@)Loc423	106	0.0004663	0.0008925
ENSG00000250064:1(@)Loc423	189	0.000594	0.002138
ENSG00000249228:1(@)Loc423	114	0.0004497	0.0006674
ENSG00000250064:2(@)Loc423	21	0.0001963	0.0002244
ENSG00000250927:1(@)Loc423	19	0.0002179	0.0002715
ENSG00000250190:1(@)Loc423	2	0.0001346	0.0001346
ENSG00000250190:2(@)Loc423	11	9.934e-05	0.0001036
ENSG00000248338:1(@)Loc423	19	0.000332	0.0004594
ENSG00000169851:2(@)Loc425	977	0.0007642	0.004163
ENSG00000169851:1(@)Loc425	1235	0.003428	0.02067
ENSG00000249882:1(@)Loc425	23	0.0001827	0.0001975
ENSG00000251129:2(@)Loc426	160	0.0005583	0.001033
ENSG00000251129:1(@)Loc426	41	0.003248	0.003385
ENSG00000251329:1(@)Loc426	16	0.0001664	0.000167
ENSG00000250954:1(@)Loc427	284	9.454e-05	0.0002162
ENSG00000248685:1(@)Loc427	12	0.0001394	0.0001497
ENSG00000250597:1(@)Loc427	97	0.0003066	0.0004209
ENSG00000047365:2(@)Loc429	735	0.001179	0.004126
ENSG00000047365:1(@)Loc429	507	0.003353	0.01057
ENSG00000197057:2(@)Loc429	652	0.0003759	0.001599
ENSG00000197057:1(@)Loc429	1360	0.001178	0.008346
ENSG00000247193:1(@)Loc429	211	0.001193	0.002236
ENSG00000247193:2(@)Loc429	191	0.000149	0.0002857
ENSG00000174145:1(@)Loc429	392	0.001216	0.003025
ENSG00000248215:1(@)Loc429	30	0.0001707	0.0002025
ENSG00000261761:2(@)Loc429	251	0.0001784	0.0004063
ENSG00000261761:1(@)Loc429	138	0.0007649	0.001128
ENSG00000174145:2(@)Loc429	621	0.0004719	0.001476
ENSG00000247810:2(@)Loc429	17	0.0002298	0.0002759
ENSG00000247810:1(@)Loc429	20	0.0002002	0.0002024
ENSG00000248936:2(@)Loc430	305	0.0005578	0.001165
ENSG00000154274:1(@)Loc430	826	0.008615	0.08389
ENSG00000154274:2(@)Loc430	529	0.002353	0.01369
ENSG00000154274:3(@)Loc430	97	0.0003512	0.004005
ENSG00000181826:2(@)Loc430	686	0.003099	0.01053
ENSG00000065882:1(@)Loc430	550	0.005323	0.02361
ENSG00000248936:1(@)Loc430	371	0.002598	0.005088
ENSG00000169299:3(@)Loc430	483	0.0007702	0.003726
ENSG00000169299:2(@)Loc430	1401	0.003561	0.02368
ENSG00000181826:1(@)Loc430	548	0.01009	0.02408
ENSG00000250254:2(@)Loc430	538	0.001166	0.004084
ENSG00000181826:3(@)Loc430	197	0.0004489	0.0006442
ENSG00000249863:2(@)Loc430	1023	0.006517	0.05688
ENSG00000249863:3(@)Loc430	298	0.0009401	0.002329
ENSG00000169299:1(@)Loc430	1243	0.02285	0.161
ENSG00000065882:3(@)Loc430	170	0.0005053	0.001337
ENSG00000279386:3(@)Loc430	238	0.0003451	0.001644
ENSG00000279386:1(@)Loc430	1149	0.01154	0.09126
ENSG00000249863:1(@)Loc430	1259	0.01416	0.1301
ENSG00000065882:2(@)Loc430	426	0.003279	0.01449
ENSG00000279386:2(@)Loc430	789	0.003121	0.01933
ENSG00000169299:4(@)Loc430	150	0.0001727	0.0003379
ENSG00000174130:2(@)Loc430	1744	0.002937	0.02534
ENSG00000250254:1(@)Loc430	1055	0.01075	0.05612
ENSG00000251332:1(@)Loc430	129	0.0003052	0.0004954
ENSG00000174125:2(@)Loc430	1280	0.001173	0.008024
ENSG00000231160:4(@)Loc430	296	0.008013	0.01487
ENSG00000251642:1(@)Loc430	1	0.0002389	0.0002389
ENSG00000248227:1(@)Loc430	55	0.0002083	0.000284
ENSG00000109787:1(@)Loc430	968	0.002968	0.0175
ENSG00000249667:1(@)Loc430	34	0.0002344	0.0002424
ENSG00000251635:1(@)Loc430	11	0.0001072	0.0001142
ENSG00000197712:3(@)Loc430	1164	0.001541	0.009116
ENSG00000174123:1(@)Loc430	1742	0.003753	0.03047
ENSG00000231160:5(@)Loc430	85	0.001018	0.001018
ENSG00000231160:3(@)Loc430	661	0.02162	0.07097
ENSG00000231160:2(@)Loc430	505	0.02176	0.07872
ENSG00000109787:2(@)Loc430	881	0.001141	0.004425
ENSG00000231160:1(@)Loc430	422	0.0171	0.06038
ENSG00000174123:2(@)Loc430	1872	0.001489	0.01352
ENSG00000121895:3(@)Loc431	261	0.001607	0.01535
ENSG00000197712:2(@)Loc430	3376	0.003204	0.04503
ENSG00000035928:3(@)Loc431	178	8.894e-05	0.0001718
ENSG00000174130:3(@)Loc430	643	0.0003433	0.001233
ENSG00000174123:3(@)Loc430	398	0.0001348	0.0003682
ENSG00000174125:1(@)Loc430	2850	0.005169	0.06578
ENSG00000249685:3(@)Loc431	204	7.306e-05	0.0001568
ENSG00000197712:4(@)Loc430	370	0.0004452	0.001211
ENSG00000197712:1(@)Loc431	1283	0.006296	0.03963
ENSG00000174130:1(@)Loc430	1586	0.005539	0.04223
ENSG00000109790:3(@)Loc431	355	0.02373	0.1038
ENSG00000109790:2(@)Loc431	1748	0.1618	2.158
ENSG00000157796:3(@)Loc431	141	0.0003403	0.0008975
ENSG00000109790:1(@)Loc431	2602	0.1928	2.181
ENSG00000134962:2(@)Loc431	721	0.003721	0.02238
ENSG00000121895:2(@)Loc431	685	0.005696	0.09556
ENSG00000121895:1(@)Loc431	1193	0.06317	1.168
ENSG00000109790:4(@)Loc431	54	0.0002483	0.001097
ENSG00000157796:2(@)Loc431	1000	0.007619	0.05735
ENSG00000157796:1(@)Loc431	2767	0.01047	0.1431
ENSG00000249207:1(@)Loc431	3681	0.008826	0.2341
ENSG00000249207:2(@)Loc431	951	0.004632	0.0361
ENSG00000249685:2(@)Loc431	325	0.01875	0.02013
ENSG00000249685:1(@)Loc431	4223	0.01475	0.2776
ENSG00000109814:2(@)Loc431	966	0.002367	0.01148
ENSG00000035928:1(@)Loc431	1015	0.01769	0.07179
ENSG00000035928:2(@)Loc431	884	0.004653	0.01932
ENSG00000134962:3(@)Loc431	300	0.001011	0.002414
ENSG00000134962:1(@)Loc431	543	0.00921	0.02582
ENSG00000121897:1(@)Loc431	1252	0.008515	0.04613
ENSG00000109814:1(@)Loc431	766	0.009672	0.02944
ENSG00000163682:2(@)Loc431	740	0.004046	0.01576
ENSG00000121897:2(@)Loc431	1053	0.003553	0.01911
ENSG00000121897:3(@)Loc431	360	0.00105	0.002241
ENSG00000163682:3(@)Loc431	446	0.0003825	0.001062
ENSG00000224097:2(@)Loc431	1303	0.002838	0.01911
ENSG00000224097:3(@)Loc431	566	0.0003914	0.001213
ENSG00000121897:4(@)Loc431	101	0.0001476	0.0002054
ENSG00000224097:1(@)Loc431	759	0.007474	0.03306
ENSG00000109814:3(@)Loc431	341	0.0004148	0.0009604
ENSG00000163682:1(@)Loc431	526	0.003849	0.02062
ENSG00000078140:1(@)Loc431	1149	0.01272	0.1012
ENSG00000249348:2(@)Loc431	1042	0.001522	0.006959
ENSG00000163683:2(@)Loc431	794	0.001538	0.006937
ENSG00000249348:1(@)Loc431	689	0.006603	0.02332
ENSG00000249348:3(@)Loc431	487	0.0001862	0.0005341
ENSG00000168421:2(@)Loc431	264	0.001874	0.001874
ENSG00000163683:1(@)Loc431	692	0.008807	0.03498
ENSG00000255458:1(@)Loc431	823	0.002803	0.01534
ENSG00000255458:2(@)Loc431	770	0.0004463	0.002147
ENSG00000163683:3(@)Loc431	144	0.0003853	0.0006033
ENSG00000180610:1(@)Loc431	1010	0.002455	0.01591
ENSG00000180610:2(@)Loc431	1128	0.0008385	0.005904
ENSG00000078140:2(@)Loc431	1251	0.002515	0.02031
ENSG00000121892:2(@)Loc431	1083	0.001666	0.009794
ENSG00000163694:1(@)Loc432	857	0.001991	0.009082
ENSG00000260296:2(@)Loc431	714	0.002187	0.006865
ENSG00000121892:3(@)Loc431	254	0.0002148	0.0004486
ENSG00000121892:1(@)Loc431	1044	0.004161	0.02926
ENSG00000249064:2(@)Loc431	138	0.0002854	0.000828
ENSG00000078177:2(@)Loc431	697	0.004881	0.02047
ENSG00000205794:1(@)Loc431	255	0.001338	0.002825
ENSG00000078177:4(@)Loc431	188	5.312e-05	0.000101
ENSG00000231707:1(@)Loc431	37	0.0001742	0.0001742
ENSG00000250568:1(@)Loc431	127	0.000142	0.0002009
ENSG00000250568:2(@)Loc431	181	9.992e-05	0.0001638
ENSG00000260296:3(@)Loc431	142	0.0003061	0.0005215
ENSG00000078177:3(@)Loc431	648	0.001633	0.006092
ENSG00000205794:2(@)Loc431	252	0.0002887	0.0006361
ENSG00000249064:1(@)Loc431	113	0.0007127	0.0009745
ENSG00000078177:1(@)Loc431	489	0.0076	0.02228
ENSG00000260296:1(@)Loc431	693	0.003751	0.01461
ENSG00000205794:3(@)Loc431	101	0.0001526	0.0002009
ENSG00000168421:1(@)Loc431	255	0.002359	0.003863
ENSG00000249241:2(@)Loc432	205	0.0004229	0.002196
ENSG00000249241:1(@)Loc432	228	0.002818	0.007016
ENSG00000174343:2(@)Loc432	250	0.001035	0.002011
ENSG00000174343:1(@)Loc432	194	0.006048	0.009724
ENSG00000174343:3(@)Loc432	86	0.0002657	0.0004455
ENSG00000163694:3(@)Loc432	41	0.0002394	0.0003611
ENSG00000163694:2(@)Loc432	674	0.0008931	0.002971
ENSG00000250893:1(@)Loc432	139	0.001485	0.005151
ENSG00000064042:1(@)Loc432	843	0.005259	0.01786
ENSG00000250893:2(@)Loc432	132	0.0009909	0.002182
ENSG00000179299:3(@)Loc432	197	0.00274	0.00274
ENSG00000250906:1(@)Loc432	230	0.0009111	0.00178
ENSG00000179299:1(@)Loc432	1042	0.004242	0.0234
ENSG00000248780:3(@)Loc432	194	4.313e-05	0.0001001
ENSG00000179299:2(@)Loc432	491	0.003692	0.01013
ENSG00000248780:2(@)Loc432	655	0.001729	0.005748
ENSG00000250906:2(@)Loc432	195	0.0001878	0.0002973
ENSG00000163697:2(@)Loc432	467	0.003659	0.02404
ENSG00000248780:1(@)Loc432	828	0.002901	0.01253
ENSG00000163697:4(@)Loc432	136	0.000207	0.001297
ENSG00000163697:3(@)Loc432	261	0.00166	0.004761
ENSG00000163697:1(@)Loc432	491	0.01042	0.06756
ENSG00000249216:1(@)Loc432	177	0.0004102	0.0005804
ENSG00000154277:1(@)Loc432	1039	0.007286	0.03249
ENSG00000064042:3(@)Loc432	367	0.0005156	0.001581
ENSG00000154277:3(@)Loc432	423	0.001451	0.001544
ENSG00000154277:2(@)Loc432	1400	0.005524	0.03093
ENSG00000154277:4(@)Loc432	57	7.175e-05	0.0001087
ENSG00000251173:1(@)Loc432	112	0.0003229	0.0004416
ENSG00000251173:2(@)Loc432	144	0.0001133	0.000175
ENSG00000064042:2(@)Loc432	764	0.002276	0.008406
ENSG00000064042:4(@)Loc432	24	0.00128	0.00128
ENSG00000109133:2(@)Loc432	1337	0.0004502	0.003174
ENSG00000182308:2(@)Loc432	1808	0.0006604	0.006666
ENSG00000249216:2(@)Loc432	328	0.0002095	0.000503
ENSG00000014824:3(@)Loc432	915	0.000927	0.004021
ENSG00000109132:1(@)Loc432	359	0.0001779	0.0002967
ENSG00000249212:2(@)Loc432	5019	0.0008708	0.02038
ENSG00000245870:2(@)Loc432	295	4.808e-05	0.0001049
ENSG00000245870:1(@)Loc432	220	8.476e-05	0.00015
ENSG00000109133:1(@)Loc432	1256	0.001791	0.01184
ENSG00000249212:1(@)Loc432	3001	0.001655	0.02331
ENSG00000182308:1(@)Loc432	1846	0.002594	0.02384
ENSG00000272862:1(@)Loc432	2585	0.001336	0.01637
ENSG00000272862:2(@)Loc432	3248	0.0004983	0.008474
ENSG00000188848:2(@)Loc433	1020	0.000359	0.001916
ENSG00000014824:2(@)Loc432	2761	0.005687	0.07843
ENSG00000014824:1(@)Loc432	1499	0.007128	0.0584
ENSG00000014824:4(@)Loc432	263	5.309e-05	0.0001136
ENSG00000188848:1(@)Loc432	1024	0.001615	0.009652
ENSG00000178343:1(@)Loc433	773	0.004326	0.02001
ENSG00000178343:2(@)Loc433	484	0.002677	0.005832
ENSG00000178343:3(@)Loc433	79	8.538e-05	0.0001584
ENSG00000124406:1(@)Loc433	491	0.009006	0.02503
ENSG00000248283:1(@)Loc433	324	0.0008166	0.001422
ENSG00000124406:3(@)Loc433	314	0.007187	0.01147
ENSG00000248283:2(@)Loc433	237	0.0001315	0.0002657
ENSG00000124406:4(@)Loc433	141	0.003679	0.00516
ENSG00000124406:2(@)Loc433	591	0.007235	0.02385
ENSG00000124406:5(@)Loc433	74	0.0006381	0.001128
ENSG00000260519:1(@)Loc433	44	0.0003395	0.000347
ENSG00000124406:7(@)Loc433	3	0.0001467	0.0001492
ENSG00000260519:2(@)Loc433	21	0.000345	0.0005984
ENSG00000124406:6(@)Loc433	79	0.000957	0.000957
ENSG00000215203:1(@)Loc433	2	0.0002976	0.0002989
ENSG00000250657:1(@)Loc433	16	0.0002446	0.0002885
ENSG00000183783:2(@)Loc434	696	0.0009368	0.004246
ENSG00000183783:1(@)Loc434	839	0.004719	0.0212
ENSG00000251350:2(@)Loc434	271	0.0005733	0.00118
ENSG00000250863:2(@)Loc434	354	0.0003611	0.0009509
ENSG00000250863:1(@)Loc434	478	0.001489	0.004702
ENSG00000251350:1(@)Loc434	445	0.003841	0.01069
ENSG00000251350:3(@)Loc434	119	8.672e-05	0.0001512
ENSG00000183783:3(@)Loc434	51	0.0002007	0.0002654
ENSG00000151806:3(@)Loc434	1278	0.001063	0.006931
ENSG00000151806:2(@)Loc434	2577	0.008403	0.1028
ENSG00000151806:1(@)Loc434	681	0.01024	0.04162
ENSG00000273369:2(@)Loc434	1471	0.004936	0.03672
ENSG00000273369:1(@)Loc434	894	0.007371	0.03628
ENSG00000177752:1(@)Loc434	2474	0.003359	0.03731
ENSG00000163281:1(@)Loc434	894	0.01172	0.05106
ENSG00000273369:3(@)Loc435	368	0.0005071	0.001144
ENSG00000177752:2(@)Loc434	2022	0.001812	0.007297
ENSG00000163281:2(@)Loc434	2275	0.006776	0.07389
ENSG00000163281:3(@)Loc434	331	0.0007744	0.001618
ENSG00000248744:2(@)Loc434	38	0.000185	0.0002048
ENSG00000248744:1(@)Loc434	25	0.0001947	0.0002137
ENSG00000260878:2(@)Loc435	1436	0.00578	0.0426
ENSG00000151834:3(@)Loc435	246	0.0003863	0.0007495
ENSG00000151834:1(@)Loc435	1070	0.006903	0.09044
ENSG00000151834:2(@)Loc435	1012	0.004217	0.02585
ENSG00000163285:1(@)Loc435	1194	0.004146	0.01498
ENSG00000260878:1(@)Loc435	2499	0.02432	0.3974
ENSG00000249330:1(@)Loc435	131	0.0002782	0.0004793
ENSG00000163285:2(@)Loc435	890	0.0004459	0.002155
ENSG00000260878:3(@)Loc435	198	0.0007507	0.001254
ENSG00000249936:2(@)Loc435	743	0.000245	0.0008203
ENSG00000249936:1(@)Loc435	869	0.001003	0.00228
ENSG00000109158:1(@)Loc435	782	0.002136	0.008229
ENSG00000109158:3(@)Loc435	91	0.0002886	0.0005841
ENSG00000170516:1(@)Loc435	70	0.0001661	0.000216
ENSG00000109158:2(@)Loc435	476	0.001274	0.004002
ENSG00000163288:2(@)Loc435	482	0.0002668	0.0006123
ENSG00000260918:2(@)Loc436	392	0.0004434	0.001054
ENSG00000163288:1(@)Loc435	674	0.0007136	0.002972
ENSG00000260918:1(@)Loc436	304	0.001934	0.004524
ENSG00000169019:2(@)Loc436	680	0.003321	0.01218
ENSG00000242262:2(@)Loc436	283	0.0001382	0.0002895
ENSG00000169019:1(@)Loc436	995	0.004571	0.02884
ENSG00000145246:2(@)Loc436	512	0.003272	0.01279
ENSG00000145246:1(@)Loc436	450	0.004752	0.02094
ENSG00000259959:2(@)Loc436	847	0.003409	0.01648
ENSG00000169019:3(@)Loc436	198	0.0003301	0.0006899
ENSG00000145246:3(@)Loc436	362	0.001091	0.004431
ENSG00000169019:4(@)Loc436	28	0.0001138	0.0001422
ENSG00000282904:2(@)Loc436	79	0.001148	0.001227
ENSG00000282904:1(@)Loc436	148	0.001004	0.001768
ENSG00000163293:3(@)Loc436	220	0.0001861	0.0004269
ENSG00000282904:3(@)Loc436	37	0.0005484	0.0005484
ENSG00000145246:4(@)Loc436	77	0.0002095	0.0004343
ENSG00000248254:1(@)Loc436	382	0.003847	0.008404
ENSG00000248254:2(@)Loc436	263	0.0007786	0.001308
ENSG00000242262:1(@)Loc436	509	0.0005498	0.001783
ENSG00000198515:5(@)Loc436	118	0.0004948	0.0005181
ENSG00000170448:3(@)Loc436	680	0.0009486	0.003773
ENSG00000145244:2(@)Loc436	1611	0.0009025	0.006006
ENSG00000163293:2(@)Loc436	1315	0.002391	0.01688
ENSG00000259959:3(@)Loc436	435	0.0001776	0.0005138
ENSG00000145244:1(@)Loc436	1408	0.004024	0.02295
ENSG00000170448:1(@)Loc436	1077	0.01032	0.0697
ENSG00000170448:2(@)Loc436	1630	0.007199	0.05248
ENSG00000198515:2(@)Loc436	1049	0.009314	0.04774
ENSG00000259959:1(@)Loc436	1716	0.01027	0.07486
ENSG00000163293:1(@)Loc436	1586	0.006779	0.05286
ENSG00000198515:4(@)Loc436	365	0.001975	0.004871
ENSG00000074966:2(@)Loc436	881	0.001794	0.00712
ENSG00000135605:2(@)Loc437	1960	0.0021	0.01411
ENSG00000198515:1(@)Loc436	586	0.01143	0.03921
ENSG00000282917:2(@)Loc436	57	0.00045	0.0005736
ENSG00000198515:3(@)Loc436	892	0.005511	0.02664
ENSG00000282917:1(@)Loc436	2	0.0003954	0.0003971
ENSG00000109180:2(@)Loc437	196	0.00241	0.01031
ENSG00000074966:1(@)Loc436	1070	0.003961	0.02243
ENSG00000135605:1(@)Loc437	2363	0.004379	0.04388
ENSG00000074966:3(@)Loc437	174	0.0001576	0.0003653
ENSG00000145248:1(@)Loc437	1550	0.03947	0.4314
ENSG00000135605:3(@)Loc437	445	0.0004084	0.001194
ENSG00000145248:2(@)Loc437	1289	0.007782	0.07946
ENSG00000109171:2(@)Loc437	884	0.001162	0.008115
ENSG00000109171:1(@)Loc437	1138	0.0055	0.03638
ENSG00000109171:3(@)Loc437	178	0.0003077	0.001204
ENSG00000145248:3(@)Loc437	212	0.001278	0.002858
ENSG00000182223:2(@)Loc437	137	0.0008405	0.001365
ENSG00000075539:1(@)Loc437	1261	0.03787	0.3601
ENSG00000182223:1(@)Loc437	78	0.00436	0.005075
ENSG00000182223:3(@)Loc437	43	0.0001589	0.0002294
ENSG00000145247:1(@)Loc437	1858	0.006128	0.08742
ENSG00000075539:2(@)Loc437	857	0.004704	0.03519
ENSG00000109180:1(@)Loc437	1573	0.257	1.946
ENSG00000145247:3(@)Loc437	69	0.002802	0.003362
ENSG00000145247:2(@)Loc437	1979	0.0019	0.03196
ENSG00000109182:2(@)Loc437	369	0.0006561	0.002392
ENSG00000109182:1(@)Loc437	633	0.001951	0.006819
ENSG00000109182:3(@)Loc437	25	0.0001505	0.000252
ENSG00000109182:4(@)Loc437	4	0.000196	0.0002135
ENSG00000109182:5(@)Loc437	2	0.0003556	0.0003556
ENSG00000248583:1(@)Loc437	454	0.0001268	0.0005363
ENSG00000251056:2(@)Loc437	513	0.0001124	0.0002821
ENSG00000248583:2(@)Loc437	396	6.214e-05	0.0001594
ENSG00000251056:1(@)Loc437	689	0.0006188	0.0015
ENSG00000109184:1(@)Loc437	3103	0.004865	0.06271
ENSG00000163069:1(@)Loc437	1529	0.00261	0.01839
ENSG00000109184:2(@)Loc437	724	0.0003463	0.001341
ENSG00000188993:1(@)Loc437	2457	0.001005	0.0116
ENSG00000272576:1(@)Loc437	3279	0.0008392	0.01239
ENSG00000163071:1(@)Loc437	1628	0.002406	0.02041
ENSG00000163069:2(@)Loc437	1372	0.0003335	0.002258
ENSG00000272576:2(@)Loc437	659	0.0001525	0.0005392
ENSG00000188993:2(@)Loc437	1122	0.0002228	0.001164
ENSG00000163071:2(@)Loc437	785	0.0002293	0.0011
ENSG00000251040:1(@)Loc437	7	0.0001493	0.0001493
ENSG00000109189:1(@)Loc437	3222	0.004459	0.06724
ENSG00000251286:1(@)Loc437	89	0.0002192	0.0002823
ENSG00000248866:1(@)Loc437	1487	0.0009	0.008361
ENSG00000248115:2(@)Loc437	355	0.000208	0.0005525
ENSG00000212588:2(@)Loc437	370	0.000177	0.0006538
ENSG00000212588:1(@)Loc437	4074	0.004462	0.09029
ENSG00000109189:2(@)Loc437	1678	0.0009485	0.008935
ENSG00000226887:1(@)Loc437	642	0.001753	0.006272
ENSG00000248375:2(@)Loc437	1900	0.0009661	0.01178
ENSG00000226887:2(@)Loc437	2508	0.001248	0.0151
ENSG00000248866:2(@)Loc437	2888	0.000488	0.006868
ENSG00000128045:1(@)Loc437	1220	0.002584	0.01633
ENSG00000226950:1(@)Loc437	2046	0.01186	0.1181
ENSG00000226950:2(@)Loc437	1189	0.001412	0.01028
ENSG00000248375:1(@)Loc437	2107	0.01116	0.1184
ENSG00000248375:3(@)Loc437	224	7.774e-05	0.0001729
ENSG00000128045:2(@)Loc437	1241	0.0007868	0.005196
ENSG00000128045:3(@)Loc437	327	0.0001994	0.0004554
ENSG00000248115:1(@)Loc437	308	0.000559	0.001366
ENSG00000145216:1(@)Loc437	2129	0.003022	0.02053
ENSG00000272650:1(@)Loc438	799	0.0004116	0.001572
ENSG00000184178:1(@)Loc437	1536	0.004147	0.02811
ENSG00000145216:2(@)Loc437	2718	0.0005629	0.006393
ENSG00000145216:3(@)Loc437	345	5.12e-05	0.0001203
ENSG00000184178:2(@)Loc437	1231	0.0009225	0.005391
ENSG00000072201:1(@)Loc437	970	0.006084	0.03412
ENSG00000248494:1(@)Loc437	270	0.0003374	0.0008989
ENSG00000250930:1(@)Loc437	55	0.0001807	0.000239
ENSG00000072201:2(@)Loc437	800	0.000836	0.004119
ENSG00000249706:3(@)Loc438	251	0.002034	0.002392
ENSG00000249341:1(@)Loc437	441	0.00175	0.005714
ENSG00000173966:1(@)Loc437	76	0.0002079	0.0003002
ENSG00000250815:1(@)Loc438	134	0.001759	0.001837
ENSG00000229585:2(@)Loc438	359	0.0002114	0.0004564
ENSG00000249341:2(@)Loc437	452	0.001072	0.002125
ENSG00000109220:1(@)Loc438	988	0.001251	0.004735
ENSG00000269506:1(@)Loc438	465	0.000288	0.0008108
ENSG00000249706:1(@)Loc438	528	0.02508	0.08372
ENSG00000109220:2(@)Loc438	1101	0.0001948	0.0009692
ENSG00000229585:1(@)Loc438	1851	0.001911	0.02019
ENSG00000249706:2(@)Loc438	562	0.009128	0.03971
ENSG00000134853:1(@)Loc438	2418	0.1052	1.861
ENSG00000250815:3(@)Loc438	41	0.000187	0.0002257
ENSG00000272650:2(@)Loc438	775	9.414e-05	0.0003795
ENSG00000250815:2(@)Loc438	364	0.0003752	0.0005081
ENSG00000134853:2(@)Loc438	1246	0.01258	0.1083
ENSG00000269506:2(@)Loc438	499	5.448e-05	0.0001569
ENSG00000180613:1(@)Loc438	746	0.0008172	0.003728
ENSG00000180613:2(@)Loc438	367	0.0001543	0.0003954
ENSG00000248184:2(@)Loc438	306	0.001864	0.004132
ENSG00000248184:3(@)Loc438	96	0.0001723	0.0002858
ENSG00000248184:1(@)Loc438	208	0.002208	0.004345
ENSG00000248518:1(@)Loc438	88	0.001071	0.00145
ENSG00000248518:2(@)Loc438	71	0.0005192	0.0005192
ENSG00000157404:1(@)Loc438	2317	0.002479	0.01823
ENSG00000157404:2(@)Loc438	1831	0.0004489	0.00404
ENSG00000251256:1(@)Loc438	27	0.0007812	0.0008604
ENSG00000251256:2(@)Loc438	3	0.0001362	0.0001362
ENSG00000128052:1(@)Loc438	909	0.006478	0.04126
ENSG00000249700:4(@)Loc438	64	0.001763	0.001763
ENSG00000128039:3(@)Loc438	410	0.001325	0.003184
ENSG00000128052:2(@)Loc438	790	0.002011	0.01413
ENSG00000128052:3(@)Loc438	152	8.33e-05	0.0002401
ENSG00000128039:2(@)Loc438	1410	0.01055	0.0851
ENSG00000273257:2(@)Loc438	921	0.004555	0.02193
ENSG00000134851:2(@)Loc438	834	0.001764	0.008028
ENSG00000249700:2(@)Loc439	989	0.004029	0.02041
ENSG00000249700:3(@)Loc438	214	0.0006842	0.001292
ENSG00000273257:3(@)Loc438	356	0.0005644	0.002466
ENSG00000128039:4(@)Loc438	79	0.0003599	0.0003599
ENSG00000134851:1(@)Loc438	2811	0.02744	0.3638
ENSG00000239040:2(@)Loc438	218	7.884e-05	0.0001714
ENSG00000134852:3(@)Loc439	732	0.0005423	0.003417
ENSG00000249700:1(@)Loc438	606	0.01751	0.05694
ENSG00000273257:1(@)Loc438	589	0.007253	0.03706
ENSG00000239040:1(@)Loc438	321	0.000322	0.0006783
ENSG00000128039:1(@)Loc438	50	0.01349	0.01617
ENSG00000134852:1(@)Loc439	2999	0.02066	0.2572
ENSG00000163440:1(@)Loc439	117	0.0004478	0.0006496
ENSG00000134851:3(@)Loc438	127	8.817e-05	0.0001483
ENSG00000223305:1(@)Loc439	981	0.005624	0.02347
ENSG00000272969:2(@)Loc439	2242	0.002889	0.02919
ENSG00000272969:1(@)Loc439	3545	0.01403	0.2542
ENSG00000109255:1(@)Loc439	409	0.001569	0.004481
ENSG00000223305:3(@)Loc439	250	0.0001757	0.000322
ENSG00000134852:2(@)Loc439	2380	0.002611	0.03011
ENSG00000223305:2(@)Loc439	705	0.0004919	0.002701
ENSG00000272969:3(@)Loc439	541	0.0002177	0.0007433
ENSG00000109255:2(@)Loc439	681	0.0007992	0.003103
ENSG00000163440:2(@)Loc439	209	8.727e-05	0.0001447
ENSG00000109255:3(@)Loc439	156	0.0003126	0.0005432
ENSG00000090989:3(@)Loc439	482	0.0002769	0.0009462
ENSG00000174799:3(@)Loc439	132	7.902e-05	0.0001157
ENSG00000090989:1(@)Loc439	1958	0.005831	0.05132
ENSG00000250821:1(@)Loc439	164	0.008804	0.01001
ENSG00000090989:2(@)Loc439	1145	0.00198	0.01048
ENSG00000250821:2(@)Loc439	159	0.0001358	0.0002194
ENSG00000109265:2(@)Loc439	706	0.002607	0.007476
ENSG00000174799:1(@)Loc439	610	0.003343	0.01173
ENSG00000174799:2(@)Loc439	559	0.0007271	0.002441
ENSG00000270147:1(@)Loc439	2209	0.002495	0.02169
ENSG00000283156:2(@)Loc439	1370	0.001056	0.006578
ENSG00000084093:3(@)Loc440	176	0.0003983	0.003752
ENSG00000109265:3(@)Loc439	178	0.0001647	0.0002681
ENSG00000109265:1(@)Loc439	1708	0.008333	0.07075
ENSG00000242083:2(@)Loc439	1762	0.000402	0.003393
ENSG00000270147:2(@)Loc439	1915	0.0004521	0.004287
ENSG00000128050:2(@)Loc439	1305	0.0006492	0.003548
ENSG00000242083:1(@)Loc439	1678	0.001198	0.009629
ENSG00000269921:2(@)Loc439	2221	0.0006062	0.005979
ENSG00000157426:2(@)Loc439	1920	0.001909	0.01992
ENSG00000174780:3(@)Loc439	587	0.0006585	0.001952
ENSG00000128050:1(@)Loc439	1521	0.002676	0.01835
ENSG00000269921:1(@)Loc440	2193	0.02238	0.08106
ENSG00000157426:3(@)Loc439	505	0.0001962	0.0006546
ENSG00000128059:1(@)Loc439	1138	0.004299	0.02682
ENSG00000242083:3(@)Loc439	318	5.976e-05	0.0001494
ENSG00000171476:1(@)Loc440	706	0.005577	0.02024
ENSG00000269921:3(@)Loc439	289	4.848e-05	0.0001044
ENSG00000157426:1(@)Loc439	1509	0.006356	0.04951
ENSG00000283156:1(@)Loc439	1690	0.004776	0.04066
ENSG00000128059:3(@)Loc439	306	0.0003231	0.0007518
ENSG00000196503:1(@)Loc440	1555	0.005842	0.04044
ENSG00000128059:2(@)Loc439	1002	0.001908	0.009864
ENSG00000174780:2(@)Loc439	1630	0.004474	0.03344
ENSG00000196503:3(@)Loc439	204	0.0004662	0.0008635
ENSG00000249693:2(@)Loc439	208	0.001167	0.001787
ENSG00000283156:3(@)Loc439	170	6.557e-05	0.0001129
ENSG00000196503:2(@)Loc439	1079	0.002089	0.009905
ENSG00000174780:1(@)Loc439	1241	0.007661	0.04808
ENSG00000249693:1(@)Loc439	132	0.004812	0.007218
ENSG00000280285:3(@)Loc440	234	0.001213	0.002511
ENSG00000280285:4(@)Loc440	45	0.0001943	0.0003566
ENSG00000171476:3(@)Loc440	322	0.0009619	0.003021
ENSG00000280285:2(@)Loc440	509	0.00236	0.01218
ENSG00000171476:2(@)Loc440	599	0.003401	0.01453
ENSG00000128040:3(@)Loc440	308	0.001283	0.003994
ENSG00000280285:1(@)Loc440	831	0.007269	0.03603
ENSG00000171476:4(@)Loc440	69	8.231e-05	0.000274
ENSG00000128040:4(@)Loc440	135	0.0001508	0.0004407
ENSG00000163453:3(@)Loc440	116	0.0008581	0.0008581
ENSG00000269949:3(@)Loc440	383	0.004449	0.01261
ENSG00000047315:2(@)Loc440	1224	0.009411	0.02831
ENSG00000128040:2(@)Loc440	445	0.009812	0.1303
ENSG00000128040:1(@)Loc440	411	0.008615	0.02085
ENSG00000084092:3(@)Loc440	311	0.0003659	0.001912
ENSG00000084093:2(@)Loc440	1117	0.08205	0.9579
ENSG00000047315:1(@)Loc440	1246	0.04045	0.1934
ENSG00000084092:1(@)Loc440	910	0.1896	1.072
ENSG00000084093:1(@)Loc440	1520	0.1712	0.4781
ENSG00000269949:2(@)Loc440	853	0.04004	0.2072
ENSG00000084092:2(@)Loc440	1253	0.01135	0.148
ENSG00000269949:1(@)Loc440	559	0.05225	0.2053
ENSG00000245067:1(@)Loc440	519	0.003061	0.01813
ENSG00000084093:4(@)Loc440	20	0.000723	0.0008972
ENSG00000163453:2(@)Loc440	398	0.003372	0.007318
ENSG00000245067:2(@)Loc440	545	0.0007717	0.007172
ENSG00000047315:3(@)Loc440	294	0.0005315	0.004182
ENSG00000250384:1(@)Loc440	99	0.0002339	0.0002339
ENSG00000163453:1(@)Loc440	555	0.005183	0.01904
ENSG00000245067:3(@)Loc440	109	8.684e-05	0.0002318
ENSG00000163453:4(@)Loc440	16	3.332e-05	0.0001083
ENSG00000250192:1(@)Loc440	13	0.0004508	0.0005025
ENSG00000248505:2(@)Loc440	31	0.000185	0.000185
ENSG00000251459:3(@)Loc440	44	0.0001275	0.0001774
ENSG00000251459:1(@)Loc440	70	0.0005883	0.0005883
ENSG00000251459:2(@)Loc440	5	0.0001794	0.0006902
ENSG00000251049:1(@)Loc440	39	0.0002162	0.0002338
ENSG00000249105:1(@)Loc440	14	0.0004811	0.0006879
ENSG00000249105:2(@)Loc440	12	0.0003434	0.0004285
ENSG00000250078:2(@)Loc440	57	0.000162	0.000202
ENSG00000250078:1(@)Loc440	70	0.0002059	0.0002554
ENSG00000250340:1(@)Loc440	13	0.0001812	0.0001823
ENSG00000249382:2(@)Loc441	69	0.000149	0.0001703
ENSG00000251266:1(@)Loc441	25	0.0001052	0.0001416
ENSG00000249382:1(@)Loc441	4	0.0001936	0.0001974
ENSG00000150471:1(@)Loc441	1317	0.003683	0.02785
ENSG00000150471:2(@)Loc441	2241	0.001247	0.01465
ENSG00000249066:1(@)Loc442	36	0.0003923	0.0003923
ENSG00000150471:3(@)Loc442	483	0.0001598	0.0005255
ENSG00000205682:1(@)Loc442	165	0.0007913	0.00136
ENSG00000205682:2(@)Loc442	188	0.0001303	0.0002565
ENSG00000226439:1(@)Loc442	63	0.0001108	0.0001239
ENSG00000248692:1(@)Loc442	230	0.0002268	0.000437
ENSG00000250775:2(@)Loc443	272	0.0003656	0.001083
ENSG00000250775:1(@)Loc443	83	0.0007524	0.0009481
ENSG00000205678:1(@)Loc444	356	0.0006041	0.001687
ENSG00000250768:1(@)Loc444	259	0.0001476	0.0003069
ENSG00000250125:2(@)Loc444	1323	0.001199	0.005696
ENSG00000250125:1(@)Loc444	1093	0.003432	0.01714
ENSG00000243199:2(@)Loc444	1257	0.0007919	0.007153
ENSG00000145242:1(@)Loc444	795	0.002883	0.01217
ENSG00000145242:2(@)Loc444	639	0.001015	0.003603
ENSG00000145242:3(@)Loc444	154	0.000594	0.0007307
ENSG00000243199:1(@)Loc444	1264	0.001163	0.007796
ENSG00000250846:2(@)Loc444	473	0.000752	0.002369
ENSG00000250846:1(@)Loc444	513	0.001243	0.00424
ENSG00000248479:2(@)Loc444	193	0.0005481	0.001412
ENSG00000248479:1(@)Loc444	179	0.000737	0.001147
ENSG00000250846:3(@)Loc444	28	0.0001504	0.0002231
ENSG00000236562:2(@)Loc444	808	0.000222	0.0008006
ENSG00000249413:1(@)Loc444	80	0.0001851	0.0002921
ENSG00000236562:1(@)Loc444	1147	0.0003426	0.00172
ENSG00000033178:2(@)Loc445	1672	0.002258	0.02079
ENSG00000109163:3(@)Loc445	249	0.001688	0.003685
ENSG00000250656:3(@)Loc445	254	5.428e-05	0.0001213
ENSG00000035720:1(@)Loc445	1026	0.004073	0.0226
ENSG00000250075:1(@)Loc445	1268	0.006932	0.04412
ENSG00000145241:2(@)Loc445	941	0.005248	0.02417
ENSG00000035720:2(@)Loc445	694	0.001153	0.004911
ENSG00000250075:3(@)Loc445	601	0.001245	0.004701
ENSG00000145241:1(@)Loc445	1346	0.008301	0.04633
ENSG00000250075:2(@)Loc445	1774	0.005934	0.04241
ENSG00000145241:3(@)Loc445	411	0.004359	0.01435
ENSG00000274759:1(@)Loc445	138	0.0001924	0.0002412
ENSG00000248049:3(@)Loc445	400	0.0003549	0.001082
ENSG00000145241:4(@)Loc445	151	0.0001427	0.0002336
ENSG00000035720:3(@)Loc445	119	0.0001411	0.0002077
ENSG00000279464:1(@)Loc445	2045	0.003284	0.03065
ENSG00000279464:2(@)Loc445	1691	0.0006867	0.00537
ENSG00000033178:1(@)Loc445	4089	0.0129	0.2561
ENSG00000279464:3(@)Loc445	58	5.448e-05	0.0001173
ENSG00000270292:2(@)Loc445	1784	0.0007513	0.007182
ENSG00000270257:2(@)Loc445	1145	0.0003101	0.001867
ENSG00000248049:1(@)Loc445	2066	0.006574	0.06647
ENSG00000109163:1(@)Loc445	2866	0.008742	0.1319
ENSG00000109163:2(@)Loc445	1817	0.005937	0.0649
ENSG00000270257:1(@)Loc445	1033	0.0006042	0.003647
ENSG00000248049:2(@)Loc446	2577	0.002294	0.02668
ENSG00000232398:1(@)Loc445	336	0.0003129	0.0009745
ENSG00000033178:3(@)Loc445	540	0.0004061	0.001316
ENSG00000227725:1(@)Loc445	2991	0.007023	0.1084
ENSG00000153802:1(@)Loc445	424	0.0009832	0.002788
ENSG00000227725:2(@)Loc446	2498	0.002758	0.03548
ENSG00000270228:2(@)Loc445	1913	0.002368	0.0194
ENSG00000198092:1(@)Loc446	289	0.001515	0.003378
ENSG00000270292:1(@)Loc445	1774	0.001848	0.01862
ENSG00000270228:1(@)Loc445	1129	0.005058	0.02903
ENSG00000250656:1(@)Loc445	316	0.003244	0.007036
ENSG00000250656:2(@)Loc445	1647	0.001422	0.01084
ENSG00000270292:3(@)Loc445	285	0.0001029	0.000257
ENSG00000232398:2(@)Loc445	50	9.621e-05	0.0001607
ENSG00000227725:3(@)Loc445	525	0.0007638	0.002192
ENSG00000153802:2(@)Loc445	382	0.0002245	0.000527
ENSG00000187054:2(@)Loc445	148	0.0003878	0.0005863
ENSG00000187054:1(@)Loc445	268	0.0008945	0.001823
ENSG00000198092:2(@)Loc446	525	0.0006484	0.002104
ENSG00000229009:2(@)Loc445	210	0.0004511	0.0009742
ENSG00000187054:3(@)Loc445	159	5.697e-05	0.0001096
ENSG00000215127:1(@)Loc446	499	0.000647	0.002248
ENSG00000229009:1(@)Loc445	109	0.001119	0.001564
ENSG00000185873:1(@)Loc446	1853	0.001127	0.01002
ENSG00000185873:2(@)Loc446	680	0.0001778	0.0006413
ENSG00000250426:2(@)Loc446	295	5.493e-05	0.0001202
ENSG00000250426:1(@)Loc446	127	0.0001392	0.0001999
ENSG00000250026:1(@)Loc446	301	0.0003051	0.0006271
ENSG00000083896:1(@)Loc446	1521	0.001286	0.008028
ENSG00000248122:1(@)Loc446	76	0.0002283	0.0004181
ENSG00000249531:1(@)Loc446	55	0.0003355	0.0004808
ENSG00000249531:2(@)Loc446	66	0.0001413	0.0001431
ENSG00000248639:1(@)Loc446	49	0.0002871	0.0003501
ENSG00000162840:2(@)Loc446	1237	0.0003798	0.002355
ENSG00000083896:2(@)Loc446	1154	0.0003874	0.002166
ENSG00000162840:1(@)Loc446	1941	0.001054	0.006931
ENSG00000087128:2(@)Loc446	276	0.0004301	0.001624
ENSG00000087128:1(@)Loc446	297	0.00143	0.004442
ENSG00000087128:3(@)Loc446	49	0.0001519	0.0002514
ENSG00000197888:4(@)Loc446	45	0.000249	0.0004225
ENSG00000196620:1(@)Loc446	165	0.001428	0.002876
ENSG00000250566:2(@)Loc446	76	0.00092	0.00092
ENSG00000249472:1(@)Loc446	11	0.0002722	0.0002893
ENSG00000251101:1(@)Loc446	29	0.0003026	0.000323
ENSG00000197888:1(@)Loc446	235	0.002465	0.009519
ENSG00000197888:2(@)Loc446	85	0.000468	0.001735
ENSG00000250566:3(@)Loc446	2	0.0002311	0.001092
ENSG00000109181:1(@)Loc446	197	0.0003851	0.0008167
ENSG00000250566:1(@)Loc446	81	0.0004959	0.001018
ENSG00000135220:2(@)Loc446	527	0.0001678	0.0009088
ENSG00000171234:2(@)Loc447	469	0.002547	0.00443
ENSG00000196620:2(@)Loc446	95	0.0001462	0.0003309
ENSG00000248635:2(@)Loc446	322	0.0002769	0.0006169
ENSG00000197888:3(@)Loc446	31	6.502e-05	0.0004742
ENSG00000251074:1(@)Loc446	16	0.0002336	0.0007003
ENSG00000251074:3(@)Loc446	14	0.000245	0.0002973
ENSG00000251074:2(@)Loc446	10	3.791e-05	0.0001956
ENSG00000249472:2(@)Loc446	28	0.0003049	0.0003762
ENSG00000248635:1(@)Loc446	208	0.0007153	0.00167
ENSG00000250376:2(@)Loc446	473	0.0003241	0.0009517
ENSG00000250376:1(@)Loc446	389	0.00108	0.002904
ENSG00000251529:1(@)Loc447	167	0.0001474	0.0002736
ENSG00000248547:1(@)Loc447	60	7.007e-05	0.0001104
ENSG00000272626:1(@)Loc447	59	0.001116	0.001386
ENSG00000135220:1(@)Loc447	1116	0.001037	0.006326
ENSG00000248613:1(@)Loc447	58	0.0001326	0.0001646
ENSG00000198277:1(@)Loc447	224	0.0003471	0.0009011
ENSG00000272626:3(@)Loc447	131	0.0001081	0.0001632
ENSG00000272626:2(@)Loc447	250	0.000504	0.00135
ENSG00000250696:2(@)Loc447	566	0.001021	0.00353
ENSG00000171234:1(@)Loc447	645	0.003279	0.01136
ENSG00000135220:3(@)Loc447	29	0.0001327	0.0001443
ENSG00000171234:3(@)Loc447	245	0.0001752	0.0004782
ENSG00000213759:3(@)Loc447	284	0.0004797	0.001148
ENSG00000250696:3(@)Loc447	328	0.0001063	0.0002686
ENSG00000248763:1(@)Loc447	318	0.0003828	0.001012
ENSG00000249956:1(@)Loc447	98	0.0001569	0.0002309
ENSG00000251284:1(@)Loc447	25	0.0001507	0.0002093
ENSG00000250919:1(@)Loc447	71	0.0001655	0.0002292
ENSG00000135226:1(@)Loc447	423	0.000525	0.001493
ENSG00000213759:1(@)Loc447	919	0.001969	0.009203
ENSG00000250696:1(@)Loc447	830	0.002603	0.01162
ENSG00000213759:2(@)Loc447	764	0.0009999	0.005155
ENSG00000156096:1(@)Loc447	2538	0.002522	0.01897
ENSG00000248886:2(@)Loc447	401	0.0003801	0.0006784
ENSG00000156096:3(@)Loc447	197	5.883e-05	0.0001061
ENSG00000248886:1(@)Loc447	196	0.0003934	0.0006929
ENSG00000156096:2(@)Loc447	670	0.001529	0.003197
ENSG00000173610:2(@)Loc447	78	0.0002832	0.0004088
ENSG00000173597:2(@)Loc447	1610	0.00152	0.01253
ENSG00000173610:1(@)Loc447	82	0.000963	0.003119
ENSG00000251177:1(@)Loc447	74	0.0002379	0.000305
ENSG00000109193:1(@)Loc447	609	0.002176	0.009194
ENSG00000173597:1(@)Loc447	2185	0.003997	0.04176
ENSG00000109193:2(@)Loc447	403	0.0004219	0.00125
ENSG00000173597:3(@)Loc447	352	0.0002606	0.0006033
ENSG00000126545:2(@)Loc447	754	0.000134	0.0005925
ENSG00000126545:1(@)Loc447	853	0.0001918	0.000825
ENSG00000126549:1(@)Loc447	102	6.701e-05	0.0001005
ENSG00000187533:1(@)Loc447	82	0.0001551	0.0002051
ENSG00000109205:2(@)Loc447	354	0.0002375	0.0006989
ENSG00000181617:2(@)Loc447	1203	0.0002733	0.001857
ENSG00000109205:1(@)Loc447	715	0.001174	0.005173
ENSG00000181617:1(@)Loc447	1230	0.0007594	0.005037
ENSG00000171195:2(@)Loc447	1726	0.0008386	0.00591
ENSG00000171209:2(@)Loc447	76	0.0002424	0.0003243
ENSG00000171209:1(@)Loc447	286	0.0004856	0.001043
ENSG00000145309:1(@)Loc447	73	0.0003348	0.0005303
ENSG00000171199:1(@)Loc447	171	0.001248	0.00238
ENSG00000171201:3(@)Loc447	71	0.0001538	0.0001764
ENSG00000171201:2(@)Loc447	164	0.0001788	0.0005885
ENSG00000132467:2(@)Loc447	953	0.0002998	0.001448
ENSG00000109208:2(@)Loc447	65	0.0001723	0.0002175
ENSG00000171201:1(@)Loc447	127	0.0007341	0.001297
ENSG00000171195:1(@)Loc447	1699	0.001218	0.01007
ENSG00000109208:1(@)Loc447	42	0.0003437	0.0004438
ENSG00000171199:2(@)Loc447	96	0.0002316	0.0002316
ENSG00000109208:3(@)Loc447	16	0.0001015	0.0001271
ENSG00000187689:2(@)Loc447	289	0.00107	0.004687
ENSG00000132463:2(@)Loc447	978	0.0009919	0.005961
ENSG00000187689:1(@)Loc447	167	0.001125	0.001889
ENSG00000132464:1(@)Loc447	476	0.0003377	0.001186
ENSG00000156136:1(@)Loc447	1113	0.005752	0.04719
ENSG00000178522:1(@)Loc447	77	0.0003565	0.0004794
ENSG00000132465:1(@)Loc447	1131	0.0006954	0.003856
ENSG00000132465:2(@)Loc447	479	0.0002031	0.0005957
ENSG00000132463:3(@)Loc447	229	5.945e-05	0.0001369
ENSG00000132464:2(@)Loc447	456	0.000163	0.0005053
ENSG00000132467:1(@)Loc447	435	0.001134	0.002672
ENSG00000018189:2(@)Loc447	625	0.002269	0.007784
ENSG00000018189:1(@)Loc447	1132	0.005061	0.03372
ENSG00000272986:1(@)Loc447	556	0.001231	0.003975
ENSG00000272986:2(@)Loc447	629	0.0004857	0.001958
ENSG00000018189:4(@)Loc447	50	0.0001586	0.0002343
ENSG00000173542:1(@)Loc447	600	0.003291	0.01305
ENSG00000272986:3(@)Loc447	165	8.84e-05	0.0001687
ENSG00000018189:3(@)Loc447	277	0.0008665	0.002055
ENSG00000132463:1(@)Loc447	1091	0.002759	0.02456
ENSG00000173542:2(@)Loc447	933	0.001203	0.004861
ENSG00000156136:2(@)Loc447	598	0.001775	0.01005
ENSG00000156136:3(@)Loc447	146	0.000102	0.0002781
ENSG00000080493:2(@)Loc448	1446	0.0007426	0.006178
ENSG00000080493:1(@)Loc448	1187	0.002104	0.01476
ENSG00000270098:2(@)Loc448	395	0.0002294	0.0003929
ENSG00000270098:1(@)Loc448	194	0.001538	0.002198
ENSG00000156140:1(@)Loc449	1251	0.003232	0.01649
ENSG00000145321:1(@)Loc448	929	0.0009193	0.005166
ENSG00000145321:2(@)Loc448	924	0.0002793	0.001394
ENSG00000056291:1(@)Loc448	1409	0.003654	0.02551
ENSG00000056291:3(@)Loc448	173	0.0001781	0.0002706
ENSG00000056291:2(@)Loc448	793	0.001321	0.01897
ENSG00000156140:3(@)Loc449	83	0.0002229	0.0003399
ENSG00000156140:2(@)Loc449	1146	0.0008495	0.005846
ENSG00000248641:2(@)Loc449	926	0.0001709	0.0007352
ENSG00000163626:1(@)Loc449	562	0.0004424	0.001679
ENSG00000169435:2(@)Loc449	492	0.0008816	0.002951
ENSG00000163626:2(@)Loc449	457	0.0001217	0.0004047
ENSG00000248641:1(@)Loc449	145	0.0004146	0.0006322
ENSG00000163631:1(@)Loc449	2070	0.00123	0.01237
ENSG00000250220:2(@)Loc449	408	0.0005954	0.001576
ENSG00000132466:2(@)Loc449	561	0.0002069	0.0006697
ENSG00000250220:1(@)Loc449	302	0.003194	0.007129
ENSG00000132466:1(@)Loc449	404	0.0009566	0.002541
ENSG00000163631:2(@)Loc449	1178	0.0003101	0.001883
ENSG00000081051:1(@)Loc449	515	0.0003901	0.001248
ENSG00000081051:2(@)Loc449	261	5.807e-05	0.000114
ENSG00000079557:1(@)Loc449	253	0.0002475	0.0006459
ENSG00000169435:1(@)Loc449	551	0.002434	0.008613
ENSG00000169435:3(@)Loc449	81	0.0001001	0.0001333
ENSG00000169429:2(@)Loc449	2287	0.0008346	0.008818
ENSG00000250436:1(@)Loc449	57	0.00026	0.0003215
ENSG00000163737:1(@)Loc449	397	0.0009277	0.002496
ENSG00000109272:3(@)Loc449	10	0.0002385	0.0005921
ENSG00000163739:2(@)Loc449	1337	0.004017	0.01694
ENSG00000228277:1(@)Loc449	5	0.0001603	0.0001638
ENSG00000169429:1(@)Loc449	1157	0.001245	0.007057
ENSG00000163734:1(@)Loc449	651	0.0008006	0.0053
ENSG00000124875:1(@)Loc449	502	0.002217	0.007962
ENSG00000124875:2(@)Loc449	634	0.001016	0.003165
ENSG00000109272:2(@)Loc449	128	0.002251	0.009127
ENSG00000163739:3(@)Loc449	135	0.0007192	0.0007192
ENSG00000163739:1(@)Loc449	1110	0.01085	0.04113
ENSG00000109272:1(@)Loc449	52	0.07535	0.08782
ENSG00000163737:2(@)Loc449	266	0.003501	0.003501
ENSG00000081041:2(@)Loc449	289	0.0001235	0.0002592
ENSG00000163735:2(@)Loc449	438	0.0004378	0.001467
ENSG00000163734:2(@)Loc449	497	0.000118	0.0003268
ENSG00000163738:1(@)Loc449	965	0.0008923	0.004017
ENSG00000163737:3(@)Loc449	145	6.83e-05	0.0001264
ENSG00000269559:2(@)Loc449	581	0.0001562	0.0005255
ENSG00000163736:1(@)Loc449	617	0.0006252	0.002062
ENSG00000163736:2(@)Loc449	428	0.0001003	0.0003009
ENSG00000163735:1(@)Loc449	1493	0.001894	0.01233
ENSG00000163738:2(@)Loc449	441	0.0001334	0.0003788
ENSG00000269559:1(@)Loc449	1357	0.0006324	0.003752
ENSG00000081041:1(@)Loc449	1474	0.002063	0.01398
ENSG00000124882:1(@)Loc449	2824	0.003938	0.05405
ENSG00000124882:2(@)Loc449	1952	0.001593	0.02025
ENSG00000182585:2(@)Loc449	366	9.398e-05	0.0002153
ENSG00000182585:1(@)Loc449	687	0.0005499	0.00216
ENSG00000124882:3(@)Loc449	525	0.0002034	0.0005572
ENSG00000109321:2(@)Loc449	1280	0.001801	0.006184
ENSG00000109321:1(@)Loc449	1009	0.003892	0.01521
ENSG00000109321:3(@)Loc449	231	0.000278	0.0004913
ENSG00000249942:1(@)Loc449	96	0.0001782	0.0002261
ENSG00000174808:3(@)Loc450	266	0.0004106	0.0007376
ENSG00000174808:4(@)Loc450	159	0.0001415	0.0002291
ENSG00000174808:1(@)Loc450	1487	0.004399	0.03652
ENSG00000174808:2(@)Loc450	1735	0.003082	0.02933
ENSG00000169116:1(@)Loc450	2357	0.004441	0.0657
ENSG00000169116:2(@)Loc450	1609	0.001452	0.01138
ENSG00000169116:3(@)Loc450	53	0.0006691	0.0006691
ENSG00000249717:2(@)Loc450	256	0.0009058	0.004437
ENSG00000249717:3(@)Loc450	33	0.0001924	0.0004289
ENSG00000249717:1(@)Loc450	316	0.001634	0.003895
ENSG00000248165:2(@)Loc450	84	0.0001013	0.0001465
ENSG00000248165:1(@)Loc450	45	0.0001565	0.0007352
ENSG00000138755:1(@)Loc450	2299	0.0011	0.01223
ENSG00000260265:1(@)Loc450	1145	0.00253	0.01668
ENSG00000260265:3(@)Loc450	249	0.004666	0.007424
ENSG00000260265:2(@)Loc450	444	0.002095	0.006145
ENSG00000260265:4(@)Loc450	74	0.001441	0.001441
ENSG00000251185:1(@)Loc450	156	0.002486	0.005018
ENSG00000251454:2(@)Loc450	28	0.0001763	0.0001959
ENSG00000251185:3(@)Loc450	86	0.0003167	0.0007846
ENSG00000251185:2(@)Loc450	199	0.001914	0.003812
ENSG00000251454:3(@)Loc450	16	0.0002019	0.0002041
ENSG00000163743:2(@)Loc450	994	0.001689	0.009921
ENSG00000174796:1(@)Loc450	813	0.002121	0.011
ENSG00000163743:1(@)Loc450	1949	0.0108	0.1306
ENSG00000251454:1(@)Loc450	27	9.011e-05	0.0001532
ENSG00000248646:1(@)Loc450	19	0.000138	0.0001581
ENSG00000138769:2(@)Loc450	1382	0.0007006	0.005547
ENSG00000174796:2(@)Loc450	1067	0.0004593	0.002963
ENSG00000248646:2(@)Loc450	66	0.0002572	0.0002781
ENSG00000174792:3(@)Loc450	254	0.001185	0.001981
ENSG00000174792:1(@)Loc450	300	0.005925	0.01577
ENSG00000174792:2(@)Loc450	413	0.004278	0.01212
ENSG00000174792:4(@)Loc450	92	0.0001618	0.0002341
ENSG00000156219:2(@)Loc450	3500	0.001761	0.03029
ENSG00000138769:1(@)Loc450	1892	0.00353	0.03149
ENSG00000138757:1(@)Loc450	2386	0.004585	0.05162
ENSG00000138757:2(@)Loc450	2345	0.0196	0.07584
ENSG00000138768:1(@)Loc450	2795	0.004957	0.05691
ENSG00000138768:2(@)Loc450	2634	0.001881	0.01991
ENSG00000138768:3(@)Loc450	349	0.0001529	0.0003142
ENSG00000138744:3(@)Loc450	1571	0.004881	0.03866
ENSG00000156194:3(@)Loc450	352	0.003638	0.005001
ENSG00000138744:5(@)Loc450	152	0.0006835	0.001176
ENSG00000198301:2(@)Loc450	1464	0.000289	0.002221
ENSG00000138755:2(@)Loc450	1536	0.002959	0.007249
ENSG00000156219:3(@)Loc450	247	0.0001671	0.0003783
ENSG00000156194:2(@)Loc450	1598	0.003896	0.02926
ENSG00000156194:1(@)Loc450	1035	0.007325	0.02841
ENSG00000156194:4(@)Loc450	50	8.127e-05	0.0001004
ENSG00000138744:4(@)Loc450	534	0.002666	0.01253
ENSG00000138744:6(@)Loc450	17	0.0002781	0.0003806
ENSG00000138744:2(@)Loc450	1744	0.006596	0.05798
ENSG00000198301:1(@)Loc450	1996	0.001565	0.01471
ENSG00000169245:2(@)Loc450	1095	0.0002251	0.001342
ENSG00000138744:1(@)Loc450	483	0.007513	0.02295
ENSG00000156219:1(@)Loc450	4751	0.006226	0.1233
ENSG00000245928:1(@)Loc450	45	0.0002019	0.0002143
ENSG00000169245:1(@)Loc450	2934	0.00101	0.01423
ENSG00000169248:1(@)Loc450	8343	0.003015	0.1118
ENSG00000169248:2(@)Loc450	3546	0.002263	0.01451
ENSG00000138750:2(@)Loc450	2623	0.01196	0.1127
ENSG00000156219:4(@)Loc450	23	0.0001345	0.0001589
ENSG00000169248:3(@)Loc450	291	4.401e-05	0.0001017
ENSG00000138760:4(@)Loc450	214	0.0005898	0.0009666
ENSG00000138750:1(@)Loc450	7863	0.01754	0.6468
ENSG00000138760:2(@)Loc450	532	0.002951	0.01176
ENSG00000138760:3(@)Loc450	639	0.001844	0.01132
ENSG00000138750:3(@)Loc450	1552	0.0007127	0.006772
ENSG00000138760:1(@)Loc450	873	0.008473	0.03678
ENSG00000189157:3(@)Loc450	725	0.001178	0.00989
ENSG00000163749:3(@)Loc450	482	0.001293	0.00431
ENSG00000189157:2(@)Loc450	738	0.004335	0.01777
ENSG00000118804:3(@)Loc450	344	0.001121	0.002546
ENSG00000138771:1(@)Loc450	740	0.004768	0.02875
ENSG00000118804:4(@)Loc450	60	0.0001402	0.0002297
ENSG00000118804:1(@)Loc450	532	0.009176	0.02795
ENSG00000163749:4(@)Loc450	35	0.0001104	0.0001314
ENSG00000189157:1(@)Loc450	1460	0.007875	0.05649
ENSG00000118804:2(@)Loc450	677	0.005355	0.01694
ENSG00000163749:2(@)Loc450	656	0.003576	0.01372
ENSG00000163749:1(@)Loc450	984	0.009735	0.04728
ENSG00000138771:2(@)Loc450	736	0.0009502	0.007458
ENSG00000138758:4(@)Loc450	9	0.0005317	0.0005317
ENSG00000186212:1(@)Loc450	866	0.002876	0.01397
ENSG00000233860:1(@)Loc450	226	0.000564	0.001485
ENSG00000233860:2(@)Loc450	467	0.0001885	0.0006748
ENSG00000234036:1(@)Loc450	456	0.0003977	0.001126
ENSG00000138764:2(@)Loc451	1410	0.001414	0.009379
ENSG00000186212:2(@)Loc450	580	0.001832	0.004341
ENSG00000270244:1(@)Loc450	94	0.0003449	0.0004159
ENSG00000138758:3(@)Loc450	162	0.0001977	0.0003092
ENSG00000214062:2(@)Loc450	383	0.0001335	0.0002013
ENSG00000186212:3(@)Loc450	131	0.0003528	0.0003716
ENSG00000138758:1(@)Loc450	1640	0.003438	0.02598
ENSG00000138758:2(@)Loc450	639	0.0008697	0.003045
ENSG00000118816:2(@)Loc451	794	0.0006712	0.002789
ENSG00000234036:2(@)Loc450	323	0.0001648	0.0003904
ENSG00000214062:1(@)Loc450	452	0.0001925	0.0005493
ENSG00000118816:1(@)Loc451	413	0.001957	0.005402
ENSG00000271676:2(@)Loc450	185	0.0001576	0.0002817
ENSG00000138764:1(@)Loc451	1661	0.005462	0.04013
ENSG00000271676:1(@)Loc451	92	0.0002015	0.0002647
ENSG00000138764:3(@)Loc451	412	0.0001183	0.0003289
ENSG00000156234:1(@)Loc451	460	0.001317	0.003811
ENSG00000156234:2(@)Loc451	855	0.0003844	0.001258
ENSG00000138767:3(@)Loc451	369	0.0004248	0.0008521
ENSG00000138767:2(@)Loc451	1105	0.00312	0.01773
ENSG00000138767:1(@)Loc451	2302	0.01123	0.1112
ENSG00000169288:3(@)Loc451	394	0.0001925	0.0007597
ENSG00000169288:2(@)Loc451	2296	0.0008697	0.01015
ENSG00000169288:1(@)Loc451	2510	0.003372	0.0372
ENSG00000249072:1(@)Loc451	792	0.0003331	0.001671
ENSG00000138759:3(@)Loc451	240	0.0007586	0.001696
ENSG00000249072:2(@)Loc451	597	0.0001078	0.0003808
ENSG00000138759:1(@)Loc451	714	0.004513	0.01755
ENSG00000138759:2(@)Loc451	423	0.002761	0.007421
ENSG00000138759:4(@)Loc451	114	0.0001591	0.0002157
ENSG00000249565:1(@)Loc451	758	0.0009642	0.003765
ENSG00000249565:2(@)Loc451	728	0.0002786	0.001076
ENSG00000251442:1(@)Loc451	2396	0.004161	0.04201
ENSG00000138772:3(@)Loc451	371	0.0007584	0.001873
ENSG00000138772:5(@)Loc451	28	0.0002406	0.0002412
ENSG00000138772:1(@)Loc451	1331	0.005848	0.03915
ENSG00000251442:2(@)Loc451	1205	0.0008282	0.004992
ENSG00000138772:2(@)Loc451	647	0.002508	0.00928
ENSG00000138772:4(@)Loc451	39	0.0001716	0.0002606
ENSG00000138756:1(@)Loc451	2625	0.004722	0.04905
ENSG00000138756:2(@)Loc451	970	0.002005	0.006253
ENSG00000163291:1(@)Loc451	794	0.00669	0.03234
ENSG00000239793:1(@)Loc451	61	9.399e-05	0.000139
ENSG00000163291:2(@)Loc451	654	0.002233	0.009839
ENSG00000249307:2(@)Loc451	451	0.002126	0.007684
ENSG00000163291:3(@)Loc451	81	0.000341	0.0005776
ENSG00000249307:1(@)Loc451	903	0.007963	0.04363
ENSG00000249307:3(@)Loc451	111	0.0003673	0.0005816
ENSG00000156269:2(@)Loc451	305	0.000696	0.00128
ENSG00000156269:1(@)Loc452	516	0.001377	0.004098
ENSG00000196475:1(@)Loc452	97	0.000273	0.0003184
ENSG00000250334:2(@)Loc452	879	0.001989	0.008712
ENSG00000250334:3(@)Loc452	236	0.001096	0.001963
ENSG00000249646:2(@)Loc452	374	0.0003753	0.001123
ENSG00000250334:1(@)Loc452	1626	0.005115	0.04124
ENSG00000248408:2(@)Loc452	502	0.002082	0.004681
ENSG00000163297:1(@)Loc452	1382	0.003702	0.02003
ENSG00000250334:4(@)Loc452	57	0.000366	0.0003888
ENSG00000249646:1(@)Loc452	2095	0.003339	0.02491
ENSG00000251399:2(@)Loc452	601	0.0003234	0.001197
ENSG00000251399:1(@)Loc452	1195	0.0009607	0.006084
ENSG00000152784:1(@)Loc452	603	0.007376	0.03178
ENSG00000163297:2(@)Loc452	1436	0.0009709	0.006484
ENSG00000248408:1(@)Loc452	320	0.004959	0.01492
ENSG00000248408:3(@)Loc452	221	0.0003469	0.0009209
ENSG00000152784:4(@)Loc452	165	0.0006334	0.001037
ENSG00000251321:1(@)Loc452	21	0.0001754	0.0001887
ENSG00000152784:3(@)Loc452	438	0.001847	0.006
ENSG00000251321:2(@)Loc452	35	0.0001758	0.0002386
ENSG00000152784:2(@)Loc452	512	0.004013	0.01218
ENSG00000163297:3(@)Loc452	280	0.0004924	0.0009511
ENSG00000138675:1(@)Loc452	472	0.001347	0.0112
ENSG00000248719:2(@)Loc452	505	0.0003966	0.001079
ENSG00000248719:1(@)Loc452	398	0.002279	0.00445
ENSG00000138675:2(@)Loc452	470	0.0008906	0.003969
ENSG00000197826:2(@)Loc452	396	0.0002281	0.0004392
ENSG00000152785:1(@)Loc452	610	0.001265	0.005112
ENSG00000197826:1(@)Loc452	272	0.00255	0.004638
ENSG00000152785:2(@)Loc452	518	0.0008766	0.002467
ENSG00000138669:2(@)Loc453	914	0.001763	0.005746
ENSG00000138669:3(@)Loc453	163	0.0001508	0.0002688
ENSG00000138669:1(@)Loc453	1168	0.0047	0.02027
ENSG00000251059:2(@)Loc453	83	9.029e-05	0.0001279
ENSG00000273156:1(@)Loc454	1134	0.00406	0.01857
ENSG00000138670:2(@)Loc453	1202	0.0004801	0.003194
ENSG00000138670:1(@)Loc453	1175	0.001487	0.007818
ENSG00000138668:1(@)Loc454	967	0.001136	0.004986
ENSG00000249242:1(@)Loc454	1073	0.007606	0.03862
ENSG00000272677:2(@)Loc454	900	0.0008064	0.003793
ENSG00000138668:2(@)Loc454	805	0.0003514	0.001663
ENSG00000250325:1(@)Loc454	467	0.00127	0.00239
ENSG00000145293:3(@)Loc454	272	7.85e-05	0.0001547
ENSG00000227304:2(@)Loc454	481	0.0002053	0.0006429
ENSG00000227304:1(@)Loc454	388	0.0004186	0.001054
ENSG00000273156:2(@)Loc454	2492	0.0008794	0.008573
ENSG00000152795:2(@)Loc454	857	0.0004975	0.001957
ENSG00000152795:1(@)Loc454	2027	0.002066	0.01897
ENSG00000284516:1(@)Loc454	320	0.0006044	0.001497
ENSG00000272677:1(@)Loc454	826	0.002961	0.0138
ENSG00000273156:3(@)Loc454	258	8.154e-05	0.0001739
ENSG00000145293:2(@)Loc454	1616	0.0009226	0.006479
ENSG00000250325:2(@)Loc454	281	0.0001215	0.0003036
ENSG00000145293:1(@)Loc454	1359	0.003591	0.0237
ENSG00000138674:2(@)Loc454	2428	0.0006866	0.009091
ENSG00000214988:1(@)Loc454	368	0.000798	0.002084
ENSG00000214988:2(@)Loc454	164	0.0001493	0.00025
ENSG00000249242:3(@)Loc454	372	0.001518	0.004174
ENSG00000249242:2(@)Loc454	735	0.004631	0.0164
ENSG00000145287:1(@)Loc454	1326	0.008017	0.04275
ENSG00000145284:2(@)Loc454	738	0.002637	0.01347
ENSG00000249242:4(@)Loc454	49	0.0002009	0.0002273
ENSG00000163319:2(@)Loc455	2476	0.002557	0.03431
ENSG00000248113:1(@)Loc454	36	9.835e-05	0.000112
ENSG00000189308:1(@)Loc454	3350	0.02675	0.2175
ENSG00000145284:1(@)Loc454	1338	0.009414	0.05829
ENSG00000270480:3(@)Loc454	166	0.0001116	0.0002076
ENSG00000231782:2(@)Loc454	17	0.0002431	0.0002431
ENSG00000145284:3(@)Loc454	309	0.0007674	0.002539
ENSG00000231782:1(@)Loc454	45	0.0002141	0.000257
ENSG00000270480:1(@)Loc454	793	0.003093	0.01364
ENSG00000270480:2(@)Loc454	325	0.0005659	0.001546
ENSG00000251022:3(@)Loc454	485	0.0002815	0.001031
ENSG00000251022:2(@)Loc454	1808	0.002046	0.01449
ENSG00000168152:2(@)Loc454	2182	0.001708	0.01757
ENSG00000138674:1(@)Loc454	3336	0.004395	0.07017
ENSG00000145284:4(@)Loc454	6	0.0004939	0.000648
ENSG00000173083:2(@)Loc454	503	0.001166	0.004277
ENSG00000138663:1(@)Loc454	2025	0.01032	0.09391
ENSG00000168152:1(@)Loc454	2410	0.01787	0.2024
ENSG00000189308:2(@)Loc454	1891	0.001723	0.01166
ENSG00000251022:1(@)Loc454	648	0.01179	0.05131
ENSG00000168152:3(@)Loc454	225	0.000105	0.0002553
ENSG00000138663:2(@)Loc454	1418	0.003162	0.02266
ENSG00000189308:3(@)Loc454	289	0.0001084	0.0002657
ENSG00000145287:3(@)Loc454	201	9.212e-05	0.0001433
ENSG00000145287:2(@)Loc454	791	0.001249	0.005013
ENSG00000173085:1(@)Loc454	1067	0.003142	0.01905
ENSG00000173085:2(@)Loc454	1826	0.001578	0.0133
ENSG00000163312:2(@)Loc455	2316	0.002673	0.02643
ENSG00000173085:3(@)Loc454	80	8.338e-05	0.0001514
ENSG00000248401:1(@)Loc454	350	0.0008691	0.002066
ENSG00000163312:1(@)Loc455	1825	0.00643	0.05061
ENSG00000250057:1(@)Loc454	164	0.0007466	0.001427
ENSG00000173083:1(@)Loc454	996	0.004727	0.02129
ENSG00000250057:2(@)Loc454	104	0.0002086	0.0003065
ENSG00000248401:2(@)Loc454	543	0.0002425	0.0007416
ENSG00000173083:3(@)Loc454	128	9.975e-05	0.0001245
ENSG00000138678:3(@)Loc455	276	0.0002295	0.0004132
ENSG00000138678:1(@)Loc455	2460	0.003565	0.03524
ENSG00000163322:2(@)Loc455	1951	0.001738	0.01513
ENSG00000163312:3(@)Loc455	629	0.0003095	0.001461
ENSG00000163319:1(@)Loc455	1999	0.005379	0.05352
ENSG00000138678:2(@)Loc455	1970	0.0009352	0.008333
ENSG00000163319:3(@)Loc455	484	0.0001592	0.0004913
ENSG00000213608:1(@)Loc455	2189	0.003084	0.03033
ENSG00000163322:1(@)Loc455	2133	0.003385	0.03609
ENSG00000213608:2(@)Loc455	1205	0.0003298	0.002107
ENSG00000163312:4(@)Loc455	91	0.000106	0.0001351
ENSG00000163322:3(@)Loc455	163	0.0001289	0.0002275
ENSG00000163623:1(@)Loc455	1191	0.002255	0.01284
ENSG00000163623:2(@)Loc455	509	0.0002434	0.0008222
ENSG00000163625:1(@)Loc456	2091	0.001252	0.01216
ENSG00000163625:2(@)Loc455	840	0.0001425	0.0006362
ENSG00000250546:1(@)Loc455	201	0.0002147	0.0005566
ENSG00000250546:2(@)Loc455	41	9.802e-05	0.0001674
ENSG00000163624:1(@)Loc455	840	0.001639	0.007246
ENSG00000163624:2(@)Loc455	804	0.0006733	0.003031
ENSG00000258013:1(@)Loc455	213	7.528e-05	0.0001428
ENSG00000180769:2(@)Loc456	886	0.0003743	0.001714
ENSG00000180769:1(@)Loc456	1887	0.006671	0.05928
ENSG00000138639:2(@)Loc456	812	0.001462	0.006992
ENSG00000138639:1(@)Loc456	791	0.004365	0.01756
ENSG00000138639:3(@)Loc456	87	0.0002798	0.0004576
ENSG00000273389:2(@)Loc456	441	0.001523	0.003738
ENSG00000273389:1(@)Loc456	646	0.004661	0.01717
ENSG00000250062:1(@)Loc456	42	0.0005414	0.0005877
ENSG00000109339:1(@)Loc456	4446	0.006284	0.1021
ENSG00000109339:2(@)Loc456	3565	0.002365	0.03778
ENSG00000250062:2(@)Loc456	45	0.0002718	0.0003433
ENSG00000250062:3(@)Loc456	2	0.0001344	0.0001504
ENSG00000109339:3(@)Loc456	253	0.0005805	0.001008
ENSG00000163629:2(@)Loc456	2796	0.002974	0.02296
ENSG00000163629:1(@)Loc456	6927	0.0078	0.2309
ENSG00000163629:3(@)Loc456	262	6.264e-05	0.0001201
ENSG00000163633:3(@)Loc457	182	7.134e-05	0.0001127
ENSG00000145283:2(@)Loc456	899	0.000965	0.003887
ENSG00000145283:1(@)Loc456	571	0.002533	0.008363
ENSG00000172493:1(@)Loc457	1705	0.005095	0.0373
ENSG00000163633:1(@)Loc457	1398	0.00782	0.04704
ENSG00000235043:1(@)Loc457	333	0.0005574	0.001234
ENSG00000248196:2(@)Loc457	486	0.0002244	0.0007809
ENSG00000172493:3(@)Loc457	187	0.0001398	0.0002083
ENSG00000145283:3(@)Loc456	65	0.0001399	0.0002377
ENSG00000251411:1(@)Loc456	1301	0.01042	0.07938
ENSG00000251411:2(@)Loc456	1109	0.001521	0.008122
ENSG00000163633:2(@)Loc457	1303	0.001345	0.007242
ENSG00000172493:2(@)Loc457	1367	0.001946	0.01041
ENSG00000198189:5(@)Loc457	69	0.0008573	0.0008573
ENSG00000235043:2(@)Loc457	1013	0.0002767	0.001339
ENSG00000251411:3(@)Loc456	179	0.0002102	0.0004538
ENSG00000198189:4(@)Loc457	112	0.002109	0.003116
ENSG00000198189:3(@)Loc457	382	0.003995	0.0111
ENSG00000248180:2(@)Loc457	1078	0.0003121	0.00175
ENSG00000145332:2(@)Loc457	708	0.001157	0.004917
ENSG00000248196:1(@)Loc457	444	0.0009533	0.002182
ENSG00000170509:2(@)Loc457	942	0.01289	0.04313
ENSG00000145332:1(@)Loc457	780	0.004596	0.01992
ENSG00000248180:1(@)Loc457	1164	0.000625	0.00451
ENSG00000118762:2(@)Loc458	1047	0.002235	0.01037
ENSG00000145332:3(@)Loc457	113	0.0002594	0.0003617
ENSG00000198189:1(@)Loc457	499	0.009796	0.03054
ENSG00000198189:2(@)Loc457	632	0.008085	0.0247
ENSG00000170509:3(@)Loc457	578	0.007336	0.02318
ENSG00000170509:1(@)Loc457	655	0.01564	0.06331
ENSG00000170509:4(@)Loc457	278	0.00242	0.006822
ENSG00000170509:6(@)Loc457	28	0.0009793	0.001058
ENSG00000272856:2(@)Loc457	458	0.002087	0.004925
ENSG00000170509:5(@)Loc457	103	0.0003012	0.0008994
ENSG00000170502:2(@)Loc457	1195	0.004806	0.03216
ENSG00000152583:2(@)Loc457	1878	0.003672	0.0341
ENSG00000170502:3(@)Loc457	514	0.001105	0.003828
ENSG00000272856:1(@)Loc457	492	0.00683	0.01874
ENSG00000272856:3(@)Loc457	101	0.0003475	0.0005659
ENSG00000170502:1(@)Loc457	966	0.00829	0.04493
ENSG00000152583:1(@)Loc457	1973	0.008285	0.07641
ENSG00000118785:1(@)Loc458	772	0.005554	0.02242
ENSG00000118785:4(@)Loc458	38	0.0005458	0.0005458
ENSG00000152583:3(@)Loc458	613	0.0003732	0.00143
ENSG00000249755:2(@)Loc458	170	0.000257	0.0004485
ENSG00000029559:3(@)Loc458	82	7.837e-05	0.0001154
ENSG00000163644:3(@)Loc458	122	0.0005774	0.0009006
ENSG00000152592:1(@)Loc458	138	0.0007194	0.00108
ENSG00000249001:1(@)Loc458	266	0.0005323	0.001241
ENSG00000152592:2(@)Loc458	229	0.000185	0.0003519
ENSG00000249001:2(@)Loc458	440	6.725e-05	0.0001954
ENSG00000029559:2(@)Loc458	470	0.001388	0.004002
ENSG00000029559:1(@)Loc458	227	0.001909	0.003798
ENSG00000152595:2(@)Loc458	355	0.000328	0.0008954
ENSG00000152595:1(@)Loc458	242	0.001176	0.002774
ENSG00000183199:2(@)Loc458	2401	0.001428	0.01564
ENSG00000183199:1(@)Loc458	2449	0.003797	0.04753
ENSG00000249973:1(@)Loc458	45	0.0002802	0.0003257
ENSG00000118785:2(@)Loc458	1061	0.003405	0.02129
ENSG00000183199:3(@)Loc458	664	0.0001285	0.0005526
ENSG00000118762:1(@)Loc458	1062	0.005146	0.02563
ENSG00000118785:3(@)Loc458	148	0.0005465	0.0009749
ENSG00000118762:3(@)Loc458	283	0.0004751	0.0006777
ENSG00000202000:2(@)Loc458	146	0.0006244	0.0008688
ENSG00000138646:2(@)Loc458	392	0.0001301	0.0003639
ENSG00000202000:1(@)Loc458	138	0.001145	0.00172
ENSG00000118777:2(@)Loc458	714	0.003499	0.01232
ENSG00000145337:2(@)Loc458	84	0.0004258	0.0006347
ENSG00000118777:3(@)Loc458	260	0.0002281	0.0006507
ENSG00000118777:1(@)Loc458	887	0.005678	0.03037
ENSG00000163644:1(@)Loc458	480	0.007477	0.01768
ENSG00000163644:2(@)Loc458	641	0.001562	0.00642
ENSG00000246375:3(@)Loc458	349	0.000915	0.002155
ENSG00000246375:1(@)Loc458	249	0.02356	0.04034
ENSG00000138642:1(@)Loc458	388	0.009403	0.03265
ENSG00000138642:2(@)Loc458	336	0.004203	0.01077
ENSG00000246375:2(@)Loc458	357	0.02476	0.05635
ENSG00000138646:1(@)Loc458	420	0.0008761	0.002231
ENSG00000138642:3(@)Loc458	136	0.0004272	0.001557
ENSG00000248019:2(@)Loc458	969	0.001954	0.009603
ENSG00000138641:2(@)Loc458	458	0.0008005	0.001786
ENSG00000138641:1(@)Loc458	859	0.005716	0.02883
ENSG00000249755:1(@)Loc458	156	0.0008814	0.001454
ENSG00000145337:1(@)Loc458	48	0.006523	0.008027
ENSG00000177432:3(@)Loc458	299	0.0003369	0.0009711
ENSG00000177432:2(@)Loc458	617	0.003206	0.01464
ENSG00000248019:3(@)Loc458	191	0.0001982	0.000382
ENSG00000177432:1(@)Loc458	385	0.01321	0.0295
ENSG00000248019:1(@)Loc458	1091	0.006514	0.03531
ENSG00000138640:1(@)Loc458	1526	0.003274	0.02362
ENSG00000180346:1(@)Loc458	1490	0.004793	0.03934
ENSG00000138640:2(@)Loc458	1392	0.0008198	0.004619
ENSG00000180346:3(@)Loc458	195	0.0002699	0.0005117
ENSG00000180346:2(@)Loc458	1240	0.002618	0.01374
ENSG00000270720:3(@)Loc458	202	0.0002408	0.0002408
ENSG00000138640:3(@)Loc458	253	0.0005216	0.0005216
ENSG00000270720:2(@)Loc458	1107	0.001221	0.007221
ENSG00000270720:1(@)Loc458	1000	0.004068	0.01999
ENSG00000185477:1(@)Loc458	459	0.004955	0.01541
ENSG00000185477:2(@)Loc459	344	0.001151	0.002887
ENSG00000276542:1(@)Loc459	310	0.0007076	0.003275
ENSG00000251095:2(@)Loc459	163	0.0005648	0.0009217
ENSG00000251095:1(@)Loc459	148	0.001435	0.002516
ENSG00000138722:2(@)Loc459	1887	0.001721	0.01416
ENSG00000276542:2(@)Loc459	221	0.0005105	0.0008843
ENSG00000145335:2(@)Loc459	2194	0.001001	0.009823
ENSG00000247775:2(@)Loc459	570	0.0006027	0.00203
ENSG00000274238:1(@)Loc459	86	0.0001084	0.000192
ENSG00000274238:2(@)Loc459	163	0.0001438	0.0002735
ENSG00000247775:1(@)Loc459	1063	0.003101	0.01638
ENSG00000138722:1(@)Loc459	2074	0.00787	0.07603
ENSG00000145335:1(@)Loc459	3028	0.005467	0.07074
ENSG00000145335:3(@)Loc459	395	5.688e-05	0.000156
ENSG00000184305:1(@)Loc459	2213	0.002018	0.01812
ENSG00000184305:2(@)Loc459	2253	0.0004897	0.005197
ENSG00000187653:2(@)Loc460	1160	0.0006413	0.003765
ENSG00000187653:1(@)Loc460	1299	0.001209	0.008765
ENSG00000249049:1(@)Loc460	41	7.136e-05	0.0001168
ENSG00000279013:1(@)Loc461	684	0.0004237	0.001774
ENSG00000279013:2(@)Loc461	2019	0.0003602	0.003838
ENSG00000152208:1(@)Loc461	857	0.001138	0.006189
ENSG00000152208:2(@)Loc461	476	0.0001602	0.0004788
ENSG00000249239:1(@)Loc461	28	0.0001667	0.0002413
ENSG00000250908:1(@)Loc461	8	0.0002576	0.0002683
ENSG00000163106:2(@)Loc462	1484	0.001208	0.0136
ENSG00000172238:1(@)Loc461	69	0.0001379	0.0002508
ENSG00000163104:1(@)Loc461	2791	0.04686	0.5541
ENSG00000163104:2(@)Loc461	2672	0.0177	0.2562
ENSG00000163106:1(@)Loc462	1723	0.005153	0.08735
ENSG00000163104:3(@)Loc461	286	0.0005324	0.003143
ENSG00000163110:1(@)Loc462	961	0.004482	0.02357
ENSG00000163110:2(@)Loc462	637	0.001799	0.005854
ENSG00000163110:3(@)Loc462	14	0.0002365	0.0002365
ENSG00000138696:1(@)Loc462	580	0.004499	0.01534
ENSG00000249599:2(@)Loc462	122	9.693e-05	0.0001597
ENSG00000138696:2(@)Loc462	240	0.0006676	0.003187
ENSG00000138696:3(@)Loc462	64	0.0002732	0.0002787
ENSG00000249599:1(@)Loc462	135	0.0006096	0.0009276
ENSG00000138696:4(@)Loc462	3	0.0001056	0.0001498
ENSG00000182168:2(@)Loc462	714	0.0009081	0.005001
ENSG00000271474:2(@)Loc462	808	0.002257	0.007591
ENSG00000182168:1(@)Loc462	624	0.002632	0.0107
ENSG00000271474:3(@)Loc462	138	0.0004259	0.0007593
ENSG00000271474:1(@)Loc462	192	0.01364	0.01364
ENSG00000182168:3(@)Loc462	147	6.562e-05	0.0001245
ENSG00000163114:2(@)Loc462	42	0.0001677	0.0001943
ENSG00000163114:1(@)Loc462	5	0.0001683	0.0001702
ENSG00000163114:3(@)Loc462	1	0.0001395	0.0001395
ENSG00000248510:1(@)Loc463	109	8.39e-05	0.0001195
ENSG00000251620:1(@)Loc463	29	0.0001603	0.0001926
ENSG00000254044:2(@)Loc464	48	0.0002493	0.000262
ENSG00000163116:1(@)Loc464	4294	0.01292	0.2701
ENSG00000242697:1(@)Loc464	8858	0.02117	0.7896
ENSG00000242697:2(@)Loc464	4539	0.00585	0.1187
ENSG00000138698:1(@)Loc464	2224	0.005027	0.06488
ENSG00000163116:2(@)Loc464	709	0.0008606	0.004537
ENSG00000138698:2(@)Loc464	1947	0.001243	0.008075
ENSG00000168785:3(@)Loc464	54	0.000213	0.0002815
ENSG00000168785:2(@)Loc464	228	0.002888	0.008334
ENSG00000168785:1(@)Loc464	854	0.006902	0.02921
ENSG00000260641:3(@)Loc464	155	0.002547	0.002547
ENSG00000260641:2(@)Loc464	356	0.003177	0.00864
ENSG00000260641:1(@)Loc464	339	0.1852	0.3083
ENSG00000187758:2(@)Loc464	1026	0.001113	0.004835
ENSG00000151247:2(@)Loc464	1107	0.001023	0.008011
ENSG00000151247:1(@)Loc464	1684	0.0261	0.2316
ENSG00000164024:2(@)Loc464	2260	0.003159	0.03495
ENSG00000164024:3(@)Loc464	553	0.0006679	0.002446
ENSG00000164024:1(@)Loc464	1807	0.005685	0.04391
ENSG00000246090:5(@)Loc464	297	0.0008509	0.001868
ENSG00000246090:1(@)Loc464	1717	0.00735	0.05247
ENSG00000172955:2(@)Loc464	963	0.002007	0.009825
ENSG00000246090:2(@)Loc464	1448	0.006736	0.03967
ENSG00000272777:1(@)Loc464	2904	0.006097	0.091
ENSG00000172955:1(@)Loc464	887	0.003489	0.0161
ENSG00000272777:4(@)Loc464	206	0.0005325	0.001306
ENSG00000272777:2(@)Loc464	1476	0.003752	0.03169
ENSG00000198099:2(@)Loc464	1353	0.002649	0.01736
ENSG00000250496:1(@)Loc464	114	0.0001199	0.0001748
ENSG00000172955:3(@)Loc464	475	0.00114	0.002813
ENSG00000172955:4(@)Loc464	133	0.0002101	0.0002926
ENSG00000246090:4(@)Loc464	1246	0.002312	0.01433
ENSG00000272777:3(@)Loc464	708	0.001334	0.005846
ENSG00000164024:4(@)Loc464	54	0.0002929	0.0003035
ENSG00000197894:1(@)Loc464	1790	0.007242	0.05105
ENSG00000197894:2(@)Loc464	2739	0.004133	0.04549
ENSG00000246090:3(@)Loc464	1045	0.004973	0.02416
ENSG00000197894:4(@)Loc464	148	0.0001544	0.0002377
ENSG00000197894:3(@)Loc464	771	0.001246	0.004591
ENSG00000248144:2(@)Loc464	2083	0.00623	0.04432
ENSG00000198099:1(@)Loc464	522	0.003903	0.01328
ENSG00000198099:3(@)Loc464	361	0.0004372	0.0009939
ENSG00000248144:3(@)Loc464	656	0.001229	0.004112
ENSG00000196616:1(@)Loc464	988	0.003253	0.01752
ENSG00000196616:2(@)Loc464	683	0.001166	0.005041
ENSG00000187758:1(@)Loc464	491	0.007896	0.01702
ENSG00000187758:3(@)Loc464	268	0.0001161	0.0002457
ENSG00000248144:1(@)Loc464	1321	0.01035	0.05317
ENSG00000248144:4(@)Loc464	186	5.842e-05	0.0001059
ENSG00000070190:1(@)Loc465	992	0.004414	0.02229
ENSG00000138823:3(@)Loc465	133	0.0005942	0.0005942
ENSG00000145358:2(@)Loc465	939	0.001853	0.009907
ENSG00000138813:1(@)Loc465	34	0.0003324	0.0006229
ENSG00000196344:1(@)Loc465	114	0.001002	0.001517
ENSG00000196344:2(@)Loc465	156	0.0003571	0.0005401
ENSG00000145331:2(@)Loc465	1578	0.005428	0.03325
ENSG00000145331:3(@)Loc465	636	0.0004807	0.001991
ENSG00000138823:1(@)Loc465	1653	0.008019	0.05307
ENSG00000145331:1(@)Loc465	1434	0.02021	0.1307
ENSG00000138823:2(@)Loc465	1399	0.002595	0.01471
ENSG00000248713:1(@)Loc465	432	0.01947	0.03657
ENSG00000248676:2(@)Loc465	58	7.968e-05	0.0001589
ENSG00000248676:1(@)Loc465	113	0.0001453	0.0002161
ENSG00000248713:2(@)Loc465	556	0.006178	0.03048
ENSG00000164031:3(@)Loc465	273	0.0002774	0.0006528
ENSG00000164031:2(@)Loc465	1330	0.003539	0.0213
ENSG00000070190:3(@)Loc465	259	0.0009956	0.001442
ENSG00000070190:2(@)Loc465	1167	0.002361	0.01475
ENSG00000245322:1(@)Loc465	1256	0.002939	0.01909
ENSG00000109270:1(@)Loc465	1619	0.00778	0.06055
ENSG00000164032:2(@)Loc465	1119	0.0005014	0.003143
ENSG00000109270:2(@)Loc465	870	0.0008581	0.004047
ENSG00000164032:1(@)Loc465	1308	0.001736	0.0114
ENSG00000164031:1(@)Loc465	1557	0.007065	0.05308
ENSG00000245322:2(@)Loc465	993	0.0004377	0.002324
ENSG00000145358:1(@)Loc465	915	0.004593	0.02187
ENSG00000249710:1(@)Loc465	118	0.0002015	0.0002976
ENSG00000145358:3(@)Loc465	160	0.0002375	0.0004243
ENSG00000164035:1(@)Loc466	2087	0.002743	0.01279
ENSG00000254531:3(@)Loc466	835	0.0007882	0.004825
ENSG00000164035:2(@)Loc466	2002	0.000679	0.005602
ENSG00000138814:1(@)Loc466	3503	0.0105	0.281
ENSG00000138814:3(@)Loc466	504	0.0002679	0.0008605
ENSG00000138814:2(@)Loc466	3740	0.002494	0.04286
ENSG00000254531:1(@)Loc466	487	0.008713	0.03941
ENSG00000254531:2(@)Loc466	2731	0.05334	0.9024
ENSG00000153064:1(@)Loc466	2441	0.002404	0.02425
ENSG00000153064:2(@)Loc466	2232	0.0006237	0.007544
ENSG00000246560:1(@)Loc466	3541	0.00579	0.08986
ENSG00000138821:2(@)Loc466	2400	0.005012	0.0437
ENSG00000138778:2(@)Loc466	1384	0.0006997	0.00395
ENSG00000109320:1(@)Loc466	1605	0.00443	0.03291
ENSG00000109320:2(@)Loc466	1234	0.0005109	0.00325
ENSG00000138821:3(@)Loc466	414	0.0009923	0.001926
ENSG00000138821:1(@)Loc466	1833	0.01684	0.1564
ENSG00000260651:2(@)Loc466	1066	0.0003919	0.002358
ENSG00000260651:1(@)Loc466	1767	0.001926	0.01542
ENSG00000248161:2(@)Loc466	902	0.002111	0.0106
ENSG00000248161:1(@)Loc466	994	0.01707	0.09032
ENSG00000248161:3(@)Loc466	107	0.000133	0.0003432
ENSG00000250651:2(@)Loc466	1627	0.0002518	0.00215
ENSG00000109323:1(@)Loc466	1654	0.004201	0.03091
ENSG00000248971:2(@)Loc466	860	0.0008033	0.003698
ENSG00000248971:3(@)Loc466	215	6.974e-05	0.0001397
ENSG00000251288:2(@)Loc466	141	0.0001487	0.0002004
ENSG00000109323:3(@)Loc466	43	0.0001384	0.0001725
ENSG00000109323:2(@)Loc466	1287	0.0007429	0.004481
ENSG00000164039:3(@)Loc466	1124	0.001816	0.009194
ENSG00000246560:2(@)Loc466	578	0.0009383	0.003384
ENSG00000224207:2(@)Loc466	101	8.463e-05	0.0001145
ENSG00000230069:2(@)Loc466	1373	0.000705	0.003987
ENSG00000250651:1(@)Loc466	5050	0.0007511	0.01915
ENSG00000248971:1(@)Loc466	997	0.007698	0.03608
ENSG00000224207:1(@)Loc466	135	0.0007906	0.001156
ENSG00000230069:1(@)Loc466	406	0.008681	0.02179
ENSG00000251288:1(@)Loc466	307	0.002237	0.00447
ENSG00000164037:1(@)Loc466	2613	0.001764	0.02178
ENSG00000145354:2(@)Loc466	1568	0.000676	0.005286
ENSG00000246560:3(@)Loc466	154	0.0002562	0.0003927
ENSG00000109332:1(@)Loc466	3773	0.004856	0.08063
ENSG00000109332:2(@)Loc466	1047	0.0004854	0.002449
ENSG00000145354:1(@)Loc466	3034	0.005991	0.08004
ENSG00000109332:3(@)Loc466	271	7.905e-05	0.000172
ENSG00000164037:2(@)Loc466	1140	0.0004903	0.002914
ENSG00000164038:2(@)Loc466	745	0.0004659	0.001937
ENSG00000164038:1(@)Loc466	1398	0.002301	0.01382
ENSG00000164037:3(@)Loc466	45	0.0002117	0.0002237
ENSG00000138778:1(@)Loc466	1732	0.00439	0.03555
ENSG00000164037:4(@)Loc466	22	0.0001548	0.000174
ENSG00000164039:2(@)Loc466	501	0.005933	0.0184
ENSG00000164039:1(@)Loc466	272	0.01078	0.0186
ENSG00000164038:3(@)Loc466	182	0.0002829	0.000443
ENSG00000164038:4(@)Loc466	21	0.0001151	0.0001253
ENSG00000251571:1(@)Loc467	227	6.232e-05	0.0001167
ENSG00000251577:1(@)Loc467	10	2.852e-05	0.0001289
ENSG00000169836:2(@)Loc467	676	0.001924	0.01251
ENSG00000169836:1(@)Loc467	627	0.02649	0.03542
ENSG00000168772:2(@)Loc467	530	0.0007845	0.001551
ENSG00000168772:1(@)Loc467	596	0.00154	0.005903
ENSG00000245384:2(@)Loc467	487	0.0002594	0.0008288
ENSG00000245384:1(@)Loc467	507	0.0008962	0.00293
ENSG00000168769:1(@)Loc467	516	0.008064	0.06641
ENSG00000251259:2(@)Loc467	721	0.0009445	0.002225
ENSG00000168769:2(@)Loc467	357	0.002425	0.01635
ENSG00000251259:1(@)Loc467	434	0.005045	0.009992
ENSG00000138777:4(@)Loc467	93	0.001315	0.001315
ENSG00000138777:2(@)Loc468	1185	0.004762	0.02766
ENSG00000251586:2(@)Loc467	155	0.0003821	0.0006513
ENSG00000251586:1(@)Loc467	292	0.001015	0.002085
ENSG00000138777:3(@)Loc468	349	0.001791	0.003815
ENSG00000249264:2(@)Loc468	2791	0.0004052	0.005678
ENSG00000249264:1(@)Loc468	2392	0.0009163	0.01041
ENSG00000138777:1(@)Loc468	1142	0.01277	0.05716
ENSG00000248778:2(@)Loc468	332	0.0003173	0.0008699
ENSG00000138777:5(@)Loc468	36	0.0002547	0.000396
ENSG00000249885:2(@)Loc468	202	0.000252	0.0004795
ENSG00000236699:2(@)Loc468	383	0.0004249	0.001058
ENSG00000236699:1(@)Loc468	463	0.0009123	0.002363
ENSG00000248778:1(@)Loc468	271	0.0006697	0.001275
ENSG00000250522:1(@)Loc468	148	0.0002851	0.0004676
ENSG00000249885:1(@)Loc468	79	0.0003737	0.0004759
ENSG00000236699:3(@)Loc468	38	2.677e-05	0.0001508
ENSG00000248778:3(@)Loc468	116	0.0001928	0.0003548
ENSG00000138780:1(@)Loc468	2932	0.005344	0.07904
ENSG00000249635:1(@)Loc468	588	0.000395	0.001568
ENSG00000138785:1(@)Loc468	3238	0.006252	0.09094
ENSG00000138780:2(@)Loc468	1770	0.002199	0.01884
ENSG00000138785:2(@)Loc468	547	0.0006647	0.002328
ENSG00000138780:3(@)Loc468	157	0.0001127	0.0001751
ENSG00000138780:4(@)Loc468	160	0.0001485	0.0002506
ENSG00000251175:1(@)Loc468	533	0.0005073	0.001416
ENSG00000168743:1(@)Loc468	709	0.002831	0.0129
ENSG00000250740:1(@)Loc468	757	0.001053	0.005125
ENSG00000251175:2(@)Loc468	359	6.03e-05	0.0001531
ENSG00000250740:2(@)Loc468	895	0.000237	0.001078
ENSG00000168743:3(@)Loc468	66	0.0002097	0.0003477
ENSG00000168743:2(@)Loc468	1055	0.001512	0.008396
ENSG00000249635:2(@)Loc468	575	0.0002121	0.0005626
ENSG00000145348:1(@)Loc468	2418	0.003787	0.04238
ENSG00000145348:3(@)Loc468	211	0.0001393	0.0002742
ENSG00000164022:2(@)Loc468	1221	0.001391	0.006864
ENSG00000164022:1(@)Loc468	1546	0.004177	0.02197
ENSG00000145348:2(@)Loc468	1045	0.001215	0.005374
ENSG00000164022:3(@)Loc468	138	0.0002245	0.000272
ENSG00000249613:1(@)Loc468	5	0.0001498	0.0001504
ENSG00000155011:1(@)Loc468	386	0.001563	0.005667
ENSG00000155011:2(@)Loc468	311	0.0003404	0.0008551
ENSG00000138801:3(@)Loc469	675	0.001463	0.004891
ENSG00000249604:2(@)Loc468	1973	0.001186	0.01088
ENSG00000138801:4(@)Loc469	139	0.0003087	0.0004938
ENSG00000138801:2(@)Loc469	1704	0.007238	0.05816
ENSG00000245293:1(@)Loc469	1916	0.001353	0.01119
ENSG00000138801:1(@)Loc469	1108	0.0106	0.05441
ENSG00000164023:1(@)Loc469	856	0.00186	0.00763
ENSG00000138796:2(@)Loc469	1121	0.001217	0.006838
ENSG00000164023:2(@)Loc469	1155	0.0005191	0.002935
ENSG00000138796:3(@)Loc469	123	9.227e-05	0.0001367
ENSG00000155016:2(@)Loc469	807	0.001366	0.006536
ENSG00000155016:3(@)Loc469	234	0.0002554	0.0005618
ENSG00000245293:2(@)Loc469	2189	0.0005488	0.004813
ENSG00000138796:1(@)Loc469	3991	0.005358	0.09498
ENSG00000249604:3(@)Loc469	169	0.000112	0.0001916
ENSG00000109475:1(@)Loc469	1683	0.00244	0.01861
ENSG00000155016:1(@)Loc469	1847	0.005162	0.0466
ENSG00000249604:1(@)Loc469	1496	0.004122	0.02902
ENSG00000232021:1(@)Loc469	736	0.0008523	0.003594
ENSG00000232021:2(@)Loc469	612	0.000333	0.001425
ENSG00000138795:2(@)Loc469	860	0.000577	0.002314
ENSG00000138795:1(@)Loc469	1194	0.002503	0.01336
ENSG00000138795:3(@)Loc469	69	8.421e-05	0.0001088
ENSG00000198856:1(@)Loc469	1459	0.001788	0.01287
ENSG00000234492:3(@)Loc469	257	0.0005711	0.004472
ENSG00000109475:2(@)Loc469	1782	0.001207	0.01046
ENSG00000234492:2(@)Loc469	746	0.002138	0.009815
ENSG00000109475:3(@)Loc469	164	0.0003413	0.0006661
ENSG00000234492:1(@)Loc469	1500	0.007782	0.05518
ENSG00000109475:4(@)Loc469	1	0.0001893	0.0001893
ENSG00000198856:2(@)Loc469	1426	0.0004275	0.003253
ENSG00000164089:1(@)Loc469	519	0.00275	0.009637
ENSG00000164089:3(@)Loc469	39	9.878e-05	0.0001299
ENSG00000250185:2(@)Loc469	46	0.0002735	0.0002735
ENSG00000164089:2(@)Loc469	698	0.000921	0.003595
ENSG00000250185:1(@)Loc469	178	0.0004644	0.0008279
ENSG00000188517:1(@)Loc470	579	0.00374	0.01166
ENSG00000247950:2(@)Loc470	1740	0.0008443	0.005522
ENSG00000249465:3(@)Loc470	571	0.0001713	0.0006817
ENSG00000188517:2(@)Loc470	556	0.0007277	0.002188
ENSG00000247950:3(@)Loc470	250	0.0002599	0.0003116
ENSG00000247950:1(@)Loc470	861	0.003034	0.01112
ENSG00000246774:2(@)Loc470	93	0.0001387	0.0001387
ENSG00000180245:3(@)Loc470	153	0.0002912	0.0007031
ENSG00000246774:1(@)Loc470	72	0.0004872	0.0007443
ENSG00000249465:2(@)Loc470	3460	0.001974	0.03608
ENSG00000249465:1(@)Loc470	1385	0.005084	0.03549
ENSG00000138802:2(@)Loc470	1518	0.0006183	0.004162
ENSG00000225094:1(@)Loc470	1068	0.001813	0.008723
ENSG00000123739:1(@)Loc470	917	0.01015	0.07056
ENSG00000249965:1(@)Loc470	905	0.001221	0.005756
ENSG00000138802:1(@)Loc470	2317	0.003585	0.03891
ENSG00000005059:1(@)Loc470	1300	0.004291	0.01669
ENSG00000183423:3(@)Loc470	254	0.0005265	0.002578
ENSG00000225094:3(@)Loc470	303	7.994e-05	0.0001791
ENSG00000249965:2(@)Loc470	853	0.0003252	0.001459
ENSG00000005059:2(@)Loc470	1221	0.0007375	0.003429
ENSG00000225094:2(@)Loc470	1065	0.0004826	0.002366
ENSG00000138794:1(@)Loc470	823	0.008412	0.03701
ENSG00000138792:1(@)Loc470	1002	0.004599	0.02287
ENSG00000273447:2(@)Loc470	801	0.0002354	0.00149
ENSG00000273447:1(@)Loc470	1000	0.00183	0.01494
ENSG00000180245:2(@)Loc470	1023	0.004845	0.05881
ENSG00000123739:3(@)Loc470	79	0.0001884	0.0002171
ENSG00000205403:1(@)Loc470	1407	0.005728	0.0387
ENSG00000123739:2(@)Loc470	614	0.00296	0.01812
ENSG00000138798:2(@)Loc470	975	0.005276	0.04737
ENSG00000138794:2(@)Loc470	381	0.001814	0.00426
ENSG00000109534:2(@)Loc470	903	0.0008899	0.01459
ENSG00000138794:3(@)Loc470	65	0.0005874	0.0005874
ENSG00000109534:1(@)Loc470	1085	0.06049	0.5388
ENSG00000205403:2(@)Loc470	1652	0.0008067	0.007339
ENSG00000272795:1(@)Loc470	993	0.001819	0.0337
ENSG00000272795:2(@)Loc470	777	0.0002005	0.001617
ENSG00000138792:3(@)Loc470	292	0.0004047	0.0008971
ENSG00000183423:1(@)Loc470	1812	0.01409	0.3187
ENSG00000183423:2(@)Loc470	1441	0.02894	0.8972
ENSG00000109534:3(@)Loc470	229	6.834e-05	0.0001912
ENSG00000180245:1(@)Loc470	1327	0.03046	0.5386
ENSG00000138798:1(@)Loc470	1735	0.03597	0.04446
ENSG00000249681:1(@)Loc470	57	0.002156	0.005438
ENSG00000170522:1(@)Loc470	425	0.001242	0.003358
ENSG00000170522:2(@)Loc470	449	0.0003881	0.001088
ENSG00000138792:2(@)Loc470	1483	0.002722	0.02047
ENSG00000138792:4(@)Loc470	30	8.711e-05	0.0001442
ENSG00000164093:1(@)Loc470	241	0.0004718	0.001044
ENSG00000250511:1(@)Loc470	263	0.0001619	0.0003501
ENSG00000164093:2(@)Loc470	489	0.0001733	0.0003795
ENSG00000250103:1(@)Loc470	136	0.0002519	0.0003271
ENSG00000145365:2(@)Loc471	619	0.001213	0.004291
ENSG00000248432:1(@)Loc471	2	0.0001341	0.0001347
ENSG00000174749:1(@)Loc471	1414	0.008453	0.05513
ENSG00000073331:2(@)Loc471	1032	0.000953	0.00512
ENSG00000174749:2(@)Loc471	1204	0.001129	0.006639
ENSG00000138658:3(@)Loc471	337	0.001493	0.006051
ENSG00000260526:2(@)Loc471	1028	0.0003092	0.001659
ENSG00000145365:1(@)Loc471	1854	0.005232	0.0443
ENSG00000249815:1(@)Loc471	27	0.0001313	0.0001408
ENSG00000272567:2(@)Loc471	390	0.0001131	0.0003068
ENSG00000272567:1(@)Loc471	1501	0.001647	0.01154
ENSG00000260526:1(@)Loc471	1230	0.0009178	0.005588
ENSG00000145365:3(@)Loc471	93	0.0001389	0.0002062
ENSG00000138660:1(@)Loc471	1953	0.005563	0.04639
ENSG00000138660:2(@)Loc471	511	0.0003441	0.001093
ENSG00000073331:1(@)Loc471	674	0.004997	0.01822
ENSG00000250966:1(@)Loc471	839	0.0006824	0.002924
ENSG00000251441:2(@)Loc471	216	0.0002893	0.0005374
ENSG00000251441:1(@)Loc471	209	0.001686	0.003017
ENSG00000178403:1(@)Loc471	314	0.0005344	0.001239
ENSG00000249509:2(@)Loc471	102	0.000178	0.0002175
ENSG00000178403:2(@)Loc471	420	0.0001292	0.000367
ENSG00000138658:2(@)Loc471	680	0.003986	0.01926
ENSG00000174720:3(@)Loc471	203	0.0002587	0.0007363
ENSG00000248697:1(@)Loc471	3	0.0001329	0.0001358
ENSG00000138658:4(@)Loc471	100	7.714e-05	0.0001619
ENSG00000250966:2(@)Loc471	1075	0.0003481	0.001657
ENSG00000249509:1(@)Loc471	259	0.0002428	0.000485
ENSG00000174720:2(@)Loc471	757	0.004447	0.007977
ENSG00000138658:1(@)Loc471	566	0.004265	0.02017
ENSG00000174720:1(@)Loc471	881	0.006653	0.03017
ENSG00000174720:4(@)Loc471	32	0.001224	0.001224
ENSG00000241741:1(@)Loc471	954	0.0006397	0.003398
ENSG00000145362:2(@)Loc471	2799	0.0009215	0.009104
ENSG00000234841:2(@)Loc471	520	0.0002988	0.0008851
ENSG00000145362:1(@)Loc471	2119	0.003058	0.01739
ENSG00000241741:2(@)Loc471	1450	0.0002991	0.002383
ENSG00000234841:1(@)Loc471	550	0.001727	0.005751
ENSG00000145362:3(@)Loc471	224	0.0001063	0.0001754
ENSG00000234841:3(@)Loc471	199	0.0001172	0.0002715
ENSG00000251126:1(@)Loc471	133	0.0001858	0.0003412
ENSG00000196656:1(@)Loc471	4114	0.001649	0.03018
ENSG00000248152:1(@)Loc471	9	0.0006865	0.0008733
ENSG00000249373:1(@)Loc471	3	9.449e-05	0.0001096
ENSG00000196656:2(@)Loc471	2409	0.0006834	0.007675
ENSG00000145349:1(@)Loc471	498	0.003301	0.009352
ENSG00000180801:2(@)Loc472	969	0.001408	0.006007
ENSG00000180801:3(@)Loc472	98	0.0003725	0.0003748
ENSG00000145349:2(@)Loc471	539	0.001009	0.00266
ENSG00000249304:1(@)Loc472	80	0.0002334	0.0002529
ENSG00000249304:2(@)Loc472	26	0.0002138	0.0002138
ENSG00000180801:1(@)Loc472	640	0.005179	0.01845
ENSG00000180801:4(@)Loc472	36	0.0001665	0.0002023
ENSG00000250215:2(@)Loc472	439	0.0006353	0.001647
ENSG00000174607:1(@)Loc472	1102	0.004079	0.02533
ENSG00000174607:3(@)Loc472	247	0.000435	0.0008584
ENSG00000174607:2(@)Loc472	978	0.0009809	0.006194
ENSG00000250215:3(@)Loc472	182	0.000131	0.0002344
ENSG00000250215:1(@)Loc472	394	0.003501	0.007767
ENSG00000174607:4(@)Loc472	80	9.215e-05	0.0001231
ENSG00000138653:1(@)Loc472	929	0.001239	0.005615
ENSG00000138653:2(@)Loc472	460	0.0003101	0.0009952
ENSG00000250363:1(@)Loc473	4	0.0001226	0.0001242
ENSG00000248173:1(@)Loc473	10	0.0003116	0.0003116
ENSG00000250791:2(@)Loc473	106	0.0001438	0.0003257
ENSG00000250791:1(@)Loc473	81	0.0006412	0.0006412
ENSG00000213493:1(@)Loc473	780	0.0009009	0.003465
ENSG00000213493:2(@)Loc473	947	0.0004137	0.001991
ENSG00000174599:2(@)Loc473	1550	0.001665	0.01515
ENSG00000174599:1(@)Loc473	1535	0.004566	0.04245
ENSG00000174599:3(@)Loc473	96	8.348e-05	0.0001055
ENSG00000213492:1(@)Loc474	852	0.001509	0.01315
ENSG00000236922:2(@)Loc474	115	0.0004406	0.0005632
ENSG00000224932:2(@)Loc474	27	0.0001759	0.0002024
ENSG00000224932:1(@)Loc474	60	0.0004362	0.0004362
ENSG00000236922:1(@)Loc474	86	0.00136	0.001863
ENSG00000213492:2(@)Loc474	810	0.0006153	0.005204
ENSG00000164100:1(@)Loc474	914	0.001521	0.007343
ENSG00000229565:1(@)Loc474	40	0.0001375	0.0001563
ENSG00000164100:2(@)Loc474	1171	0.000645	0.003665
ENSG00000269893:4(@)Loc474	888	0.002556	0.01279
ENSG00000164099:3(@)Loc474	416	0.0004181	0.001321
ENSG00000269893:2(@)Loc474	564	0.0081	0.02843
ENSG00000164099:1(@)Loc474	1044	0.006857	0.03028
ENSG00000164099:2(@)Loc474	982	0.002331	0.01257
ENSG00000269893:3(@)Loc474	645	0.005486	0.01971
ENSG00000269893:1(@)Loc474	443	0.01029	0.03242
ENSG00000251155:1(@)Loc475	235	0.0005106	0.003776
ENSG00000251463:1(@)Loc474	22	0.000176	0.0001895
ENSG00000269893:5(@)Loc474	182	0.0006558	0.001187
ENSG00000260404:2(@)Loc474	3796	0.002297	0.03562
ENSG00000154608:2(@)Loc475	821	0.0005474	0.002329
ENSG00000154608:1(@)Loc475	1245	0.0007947	0.004671
ENSG00000248213:1(@)Loc475	1660	0.001389	0.04337
ENSG00000260404:3(@)Loc475	236	0.0001553	0.0004783
ENSG00000145388:1(@)Loc475	1393	0.02095	0.1465
ENSG00000145388:2(@)Loc475	1367	0.03077	0.1842
ENSG00000248213:2(@)Loc475	973	0.0004481	0.008072
ENSG00000281731:2(@)Loc475	917	0.05203	0.1657
ENSG00000251155:2(@)Loc475	272	2.458e-05	0.0001142
ENSG00000150961:1(@)Loc475	9451	0.005688	0.2266
ENSG00000145388:3(@)Loc475	242	0.0008224	0.002657
ENSG00000281731:1(@)Loc475	1027	0.09189	0.5187
ENSG00000281731:3(@)Loc475	393	0.0007219	0.001332
ENSG00000260404:1(@)Loc475	1126	0.006111	0.03719
ENSG00000250412:2(@)Loc475	2902	0.002916	0.03982
ENSG00000150961:2(@)Loc475	3156	0.001299	0.01928
ENSG00000150961:3(@)Loc475	750	0.0001397	0.0005719
ENSG00000172403:1(@)Loc475	6127	0.003651	0.08945
ENSG00000172403:2(@)Loc475	5556	0.001136	0.02636
ENSG00000172403:3(@)Loc475	305	5.118e-05	0.0001135
ENSG00000280551:1(@)Loc475	314	0.00473	0.01127
ENSG00000249002:1(@)Loc475	14	0.0003743	0.0003743
ENSG00000249002:2(@)Loc475	52	0.0001402	0.0001696
ENSG00000280551:2(@)Loc475	423	0.002091	0.005067
ENSG00000280551:3(@)Loc475	181	0.0001283	0.0002036
ENSG00000172399:1(@)Loc475	873	0.004455	0.0215
ENSG00000172399:2(@)Loc475	1219	0.001438	0.009778
ENSG00000250412:3(@)Loc475	808	0.0002653	0.001326
ENSG00000178636:1(@)Loc475	610	0.003929	0.01392
ENSG00000145390:2(@)Loc475	1611	0.003429	0.0268
ENSG00000172399:3(@)Loc475	128	0.0002335	0.0003872
ENSG00000164096:2(@)Loc475	2977	0.001553	0.02001
ENSG00000250412:1(@)Loc475	8984	0.008972	0.2905
ENSG00000145390:1(@)Loc475	892	0.007992	0.03662
ENSG00000145390:3(@)Loc475	367	0.0001946	0.0004385
ENSG00000178636:2(@)Loc475	749	0.001184	0.004835
ENSG00000164096:3(@)Loc475	845	0.0001531	0.0007548
ENSG00000178636:3(@)Loc475	216	7.759e-05	0.0001691
ENSG00000164096:1(@)Loc475	3852	0.005652	0.09971
ENSG00000249244:2(@)Loc475	2041	0.001233	0.01226
ENSG00000138735:1(@)Loc475	2257	0.005957	0.04943
ENSG00000245958:2(@)Loc475	2135	0.003223	0.03267
ENSG00000249244:1(@)Loc475	8245	0.007562	0.2461
ENSG00000283050:3(@)Loc475	1760	0.00129	0.009725
ENSG00000145384:1(@)Loc475	911	0.003008	0.01193
ENSG00000283050:2(@)Loc475	2420	0.00427	0.04353
ENSG00000245958:3(@)Loc475	1479	0.000516	0.003719
ENSG00000145384:2(@)Loc475	659	0.0004851	0.001838
ENSG00000250412:4(@)Loc475	30	0.0001475	0.0001774
ENSG00000249244:3(@)Loc475	717	9.754e-05	0.0005155
ENSG00000145384:3(@)Loc475	82	0.0002161	0.0002161
ENSG00000283050:1(@)Loc475	5739	0.008049	0.1801
ENSG00000138735:2(@)Loc475	2014	0.0008018	0.008767
ENSG00000245958:1(@)Loc475	5632	0.008662	0.1869
ENSG00000250950:1(@)Loc475	461	0.0001841	0.0004887
ENSG00000250950:2(@)Loc475	628	8.792e-05	0.0002908
ENSG00000138735:3(@)Loc475	50	0.0001606	0.0001989
ENSG00000250772:1(@)Loc475	25	0.0005237	0.0005568
ENSG00000164109:1(@)Loc476	1208	0.001934	0.01348
ENSG00000250938:1(@)Loc476	285	0.0005714	0.001189
ENSG00000164109:3(@)Loc476	129	9.696e-05	0.0001945
ENSG00000250392:2(@)Loc476	125	0.0001867	0.000368
ENSG00000250772:2(@)Loc475	85	0.0006919	0.001145
ENSG00000250392:1(@)Loc476	138	0.002519	0.003351
ENSG00000250183:1(@)Loc476	31	0.001851	0.001905
ENSG00000164109:2(@)Loc476	1340	0.0006719	0.004313
ENSG00000250938:2(@)Loc476	223	0.0001198	0.0002312
ENSG00000253825:1(@)Loc476	5	0.0002265	0.0002346
ENSG00000253825:2(@)Loc476	45	0.0001196	0.0001384
ENSG00000173376:1(@)Loc477	810	0.03297	0.3978
ENSG00000138738:3(@)Loc477	625	0.000498	0.0009205
ENSG00000138738:1(@)Loc477	1911	2.848	33.68
ENSG00000138738:2(@)Loc477	1090	0.7729	7.325
ENSG00000138738:4(@)Loc477	130	0.0006839	0.0006839
ENSG00000251609:1(@)Loc477	369	7.393e-05	0.000255
ENSG00000173376:2(@)Loc477	561	5.868e-05	0.0002042
ENSG00000050730:1(@)Loc477	345	4.618e-05	0.0001375
ENSG00000138686:2(@)Loc477	827	0.1185	1.499
ENSG00000164111:4(@)Loc477	174	0.07575	0.07575
ENSG00000123737:2(@)Loc477	1052	0.3762	8.507
ENSG00000186867:2(@)Loc477	654	6.676e-05	0.0003388
ENSG00000186867:1(@)Loc477	607	0.0001668	0.0005731
ENSG00000164111:3(@)Loc477	489	0.03076	0.03223
ENSG00000138741:2(@)Loc477	628	0.0003064	0.001771
ENSG00000123737:1(@)Loc477	650	3.029	19.79
ENSG00000164111:1(@)Loc477	628	0.0003533	0.001221
ENSG00000164111:2(@)Loc477	699	0.0002639	0.00101
ENSG00000123737:3(@)Loc477	241	0.01006	0.217
ENSG00000164112:1(@)Loc477	847	0.08997	0.4987
ENSG00000138686:3(@)Loc477	95	0.04501	0.07545
ENSG00000226757:1(@)Loc477	238	0.04646	0.07731
ENSG00000164112:2(@)Loc477	388	0.02757	0.03111
ENSG00000145386:2(@)Loc477	1698	0.383	3.817
ENSG00000138686:1(@)Loc477	1346	4.754	20.1
ENSG00000145386:1(@)Loc477	1588	1.644	21.1
ENSG00000145386:3(@)Loc477	139	0.008793	0.02368
ENSG00000123737:4(@)Loc477	30	0.01169	0.01169
ENSG00000261501:1(@)Loc477	35	0.009112	0.009112
ENSG00000138741:1(@)Loc477	553	0.0002547	0.002744
ENSG00000138688:2(@)Loc477	888	8.327e-05	0.0007499
ENSG00000138688:1(@)Loc477	600	0.0001951	0.000836
ENSG00000138688:3(@)Loc477	349	4.689e-05	0.000103
ENSG00000170917:2(@)Loc478	1591	0.004304	0.02395
ENSG00000227145:1(@)Loc478	115	0.0001262	0.0001262
ENSG00000181004:2(@)Loc478	934	0.0026	0.009509
ENSG00000138685:2(@)Loc478	797	0.001733	0.009901
ENSG00000273007:2(@)Loc478	1873	0.002134	0.0247
ENSG00000181004:1(@)Loc478	1554	0.0109	0.06834
ENSG00000181004:3(@)Loc478	564	0.0004475	0.001141
ENSG00000138685:1(@)Loc478	671	0.007224	0.02913
ENSG00000138685:3(@)Loc478	193	0.0003779	0.0006604
ENSG00000224786:1(@)Loc478	1203	0.002847	0.02178
ENSG00000224786:2(@)Loc478	850	0.0003663	0.00189
ENSG00000273007:1(@)Loc478	1997	0.007622	0.06664
ENSG00000170917:3(@)Loc478	433	0.001643	0.002198
ENSG00000273007:3(@)Loc478	324	0.0001282	0.0002642
ENSG00000145375:3(@)Loc478	155	0.0001425	0.0003185
ENSG00000145375:1(@)Loc478	1736	0.006302	0.0525
ENSG00000170917:1(@)Loc478	1194	0.0102	0.05509
ENSG00000145375:2(@)Loc478	2412	0.002347	0.01879
ENSG00000164056:2(@)Loc478	700	0.0004149	0.001715
ENSG00000164056:1(@)Loc478	352	0.001055	0.002139
ENSG00000249464:1(@)Loc478	466	0.005727	0.01104
ENSG00000251526:2(@)Loc478	38	0.0001332	0.0005183
ENSG00000251526:1(@)Loc478	22	0.004949	0.01276
ENSG00000249125:2(@)Loc478	1	0.002459	0.002459
ENSG00000249125:1(@)Loc478	13	0.001399	0.001399
ENSG00000249464:2(@)Loc478	570	0.005931	0.007667
ENSG00000249837:1(@)Loc478	49	0.0002303	0.0002736
ENSG00000261083:1(@)Loc479	526	0.001743	0.004977
ENSG00000249837:2(@)Loc478	170	0.00116	0.002467
ENSG00000249837:3(@)Loc478	5	0.0001616	0.0001616
ENSG00000151458:1(@)Loc479	582	0.01125	0.03867
ENSG00000261083:2(@)Loc479	387	0.0003695	0.0008582
ENSG00000151458:3(@)Loc479	132	0.0003609	0.0004211
ENSG00000151458:2(@)Loc479	900	0.001766	0.01028
ENSG00000196159:2(@)Loc480	489	0.0008037	0.002223
ENSG00000196159:1(@)Loc480	284	0.002843	0.005426
ENSG00000196159:3(@)Loc480	87	7.472e-05	0.0001062
ENSG00000250149:1(@)Loc480	1	0.0001983	0.0001983
ENSG00000250945:1(@)Loc481	59	0.0002477	0.0006113
ENSG00000248491:1(@)Loc482	309	0.0009436	0.001929
ENSG00000248491:2(@)Loc482	276	0.0002234	0.0004842
ENSG00000164066:2(@)Loc482	867	0.00394	0.03032
ENSG00000164066:3(@)Loc482	85	0.0001454	0.0003653
ENSG00000164074:1(@)Loc483	1015	0.01111	0.1027
ENSG00000164070:1(@)Loc482	1102	0.054	0.4653
ENSG00000164073:2(@)Loc483	654	0.004191	0.01559
ENSG00000164070:2(@)Loc482	417	0.002894	0.01047
ENSG00000164066:1(@)Loc482	619	0.01944	0.1115
ENSG00000261668:2(@)Loc483	372	0.002401	0.003931
ENSG00000244021:2(@)Loc482	214	0.0004817	0.003852
ENSG00000142731:1(@)Loc483	620	0.004566	0.008572
ENSG00000151475:2(@)Loc482	208	0.0008103	0.002477
ENSG00000282855:1(@)Loc482	823	0.05302	0.1673
ENSG00000261668:1(@)Loc483	507	0.007938	0.02489
ENSG00000282855:2(@)Loc482	302	0.0008825	0.00172
ENSG00000151475:1(@)Loc482	468	0.002495	0.01507
ENSG00000142731:2(@)Loc483	598	0.001255	0.006852
ENSG00000138709:2(@)Loc483	1515	0.01212	0.1199
ENSG00000164074:2(@)Loc483	943	0.006676	0.06184
ENSG00000244021:1(@)Loc482	205	0.00145	0.006866
ENSG00000164074:3(@)Loc483	196	0.00295	0.004854
ENSG00000164073:1(@)Loc483	1412	0.00957	0.0463
ENSG00000138709:3(@)Loc483	400	0.002483	0.006856
ENSG00000251432:2(@)Loc483	628	0.005431	0.04771
ENSG00000138709:1(@)Loc483	2249	0.1488	1.6
ENSG00000164040:1(@)Loc483	959	0.007474	0.1257
ENSG00000248394:1(@)Loc483	1052	0.02827	0.1923
ENSG00000251432:3(@)Loc483	127	0.0002335	0.0007773
ENSG00000164040:2(@)Loc483	630	0.0004695	0.001525
ENSG00000248802:2(@)Loc483	32	0.0001972	0.0002547
ENSG00000251432:1(@)Loc483	732	0.007459	0.03722
ENSG00000248187:2(@)Loc483	296	0.0001651	0.0004802
ENSG00000248187:1(@)Loc483	391	0.0008738	0.002563
ENSG00000273077:1(@)Loc483	44	0.00111	0.001525
ENSG00000273077:2(@)Loc483	12	0.0003909	0.0003909
ENSG00000248802:1(@)Loc483	11	0.000609	0.0006219
ENSG00000077684:1(@)Loc483	258	0.001725	0.004145
ENSG00000077684:2(@)Loc483	330	0.0003065	0.0007461
ENSG00000151466:1(@)Loc484	1699	0.005283	0.04381
ENSG00000151470:2(@)Loc484	1379	0.01043	0.07361
ENSG00000151466:2(@)Loc484	1214	0.001721	0.01207
ENSG00000151470:1(@)Loc484	1540	0.01176	0.08563
ENSG00000151470:3(@)Loc484	198	0.0008408	0.001445
ENSG00000250193:1(@)Loc484	61	0.0001788	0.0002293
ENSG00000250193:2(@)Loc484	1	0.0001076	0.0001076
ENSG00000246876:1(@)Loc484	28	0.0001597	0.0001665
ENSG00000249618:1(@)Loc484	29	0.000181	0.0002026
ENSG00000251326:1(@)Loc484	48	0.0002169	0.0002592
ENSG00000250102:1(@)Loc486	67	0.000255	0.0003141
ENSG00000250102:2(@)Loc486	18	0.0001821	0.0001938
ENSG00000251676:2(@)Loc486	108	0.0001757	0.0002465
ENSG00000184139:2(@)Loc486	873	0.0007207	0.002835
ENSG00000249416:1(@)Loc486	74	7.676e-05	0.0001136
ENSG00000251676:1(@)Loc486	65	0.0003316	0.0006102
ENSG00000184139:1(@)Loc486	977	0.001873	0.007409
ENSG00000251555:1(@)Loc486	99	0.0001153	0.0001601
ENSG00000249038:1(@)Loc486	94	0.0002848	0.0003455
ENSG00000251398:1(@)Loc486	12	0.0002366	0.0002366
ENSG00000250241:1(@)Loc487	1482	0.004204	0.0383
ENSG00000138650:1(@)Loc487	1151	0.004487	0.03359
ENSG00000138650:2(@)Loc487	714	0.0007517	0.004815
ENSG00000250241:2(@)Loc487	515	0.001719	0.01075
ENSG00000138650:3(@)Loc487	48	0.0002177	0.0003737
ENSG00000250241:3(@)Loc487	52	0.0002417	0.0002735
ENSG00000251388:1(@)Loc487	215	0.000832	0.0008389
ENSG00000254535:2(@)Loc487	1903	0.005509	0.01565
ENSG00000254535:1(@)Loc487	2158	0.003515	0.04016
ENSG00000251291:1(@)Loc487	2	0.001849	0.001857
ENSG00000251291:2(@)Loc487	28	0.0001698	0.0001895
ENSG00000250144:2(@)Loc488	1374	0.0009421	0.006806
ENSG00000250144:1(@)Loc488	1610	0.002968	0.02146
ENSG00000248456:1(@)Loc488	60	9.393e-05	0.0001187
ENSG00000251567:1(@)Loc488	55	0.0009487	0.001091
ENSG00000261166:1(@)Loc488	11	0.0001733	0.0001872
ENSG00000248869:1(@)Loc489	358	0.0007383	0.002494
ENSG00000248869:2(@)Loc489	385	0.0003225	0.0008067
ENSG00000250341:1(@)Loc489	4	0.0001689	0.0001957
ENSG00000189184:1(@)Loc489	954	0.001801	0.008979
ENSG00000189184:2(@)Loc489	1018	0.00048	0.002873
ENSG00000251632:3(@)Loc489	235	0.0005264	0.001099
ENSG00000251632:1(@)Loc489	431	0.002084	0.007477
ENSG00000251632:2(@)Loc489	628	0.001374	0.005457
ENSG00000250126:1(@)Loc489	47	0.0002132	0.0002132
ENSG00000250777:1(@)Loc489	138	9.629e-05	0.0001416
ENSG00000250033:1(@)Loc489	286	0.0003745	0.0008476
ENSG00000151012:2(@)Loc489	539	0.0003769	0.001298
ENSG00000250033:2(@)Loc489	564	0.0002588	0.0009385
ENSG00000248307:1(@)Loc489	44	0.0002995	0.0002995
ENSG00000151012:1(@)Loc489	629	0.003491	0.008192
ENSG00000249381:1(@)Loc489	35	0.002239	0.005926
ENSG00000251372:2(@)Loc489	175	0.0003008	0.0004729
ENSG00000251372:1(@)Loc489	14	0.002824	0.002979
ENSG00000248795:1(@)Loc489	130	0.001485	0.002166
ENSG00000249381:3(@)Loc489	70	0.0001561	0.0002049
ENSG00000249381:2(@)Loc489	203	0.0005879	0.001169
ENSG00000137463:2(@)Loc490	1687	0.001038	0.009568
ENSG00000248795:2(@)Loc490	138	0.001434	0.001434
ENSG00000248795:3(@)Loc490	62	9.708e-05	0.0001728
ENSG00000151014:2(@)Loc490	509	0.0003939	0.001087
ENSG00000250501:1(@)Loc490	19	0.0001726	0.0001834
ENSG00000179967:1(@)Loc490	1399	0.001175	0.008071
ENSG00000179967:2(@)Loc490	693	0.0002885	0.001289
ENSG00000151014:1(@)Loc490	760	0.001718	0.007184
ENSG00000109390:3(@)Loc490	281	0.0001249	0.0003281
ENSG00000109381:1(@)Loc490	1209	0.005334	0.02994
ENSG00000109381:2(@)Loc490	890	0.001804	0.007021
ENSG00000137463:1(@)Loc490	2282	0.003672	0.04547
ENSG00000164134:1(@)Loc490	1525	0.002717	0.02224
ENSG00000109390:2(@)Loc490	949	0.001445	0.009623
ENSG00000109381:3(@)Loc490	180	6.967e-05	0.0001128
ENSG00000273247:1(@)Loc490	2183	0.004104	0.04275
ENSG00000137463:3(@)Loc490	193	9.164e-05	0.0001581
ENSG00000109390:1(@)Loc490	1623	0.005997	0.05022
ENSG00000164134:2(@)Loc490	1733	0.0007643	0.008292
ENSG00000196782:1(@)Loc491	236	0.001993	0.004553
ENSG00000273247:2(@)Loc490	2315	0.00148	0.01671
ENSG00000172007:1(@)Loc490	2949	0.003675	0.04889
ENSG00000248863:1(@)Loc490	1199	0.0006773	0.004126
ENSG00000272717:2(@)Loc491	392	0.0003366	0.0009321
ENSG00000172007:2(@)Loc490	1636	0.0004312	0.003278
ENSG00000248863:2(@)Loc490	1153	0.0002321	0.00143
ENSG00000273247:3(@)Loc490	448	0.0001253	0.0003538
ENSG00000241923:1(@)Loc491	2890	0.0017	0.02039
ENSG00000145391:1(@)Loc491	259	0.005155	0.008383
ENSG00000272717:1(@)Loc491	335	0.001191	0.002938
ENSG00000145391:2(@)Loc491	203	0.001732	0.003784
ENSG00000145391:3(@)Loc491	49	0.0005739	0.0006112
ENSG00000261268:2(@)Loc491	61	0.0002407	0.0002507
ENSG00000261268:1(@)Loc491	68	0.0009344	0.001181
ENSG00000178458:1(@)Loc491	536	0.0006086	0.002202
ENSG00000085871:3(@)Loc491	150	0.0028	0.004902
ENSG00000085871:2(@)Loc491	176	0.006472	0.01231
ENSG00000085871:4(@)Loc491	44	0.0005573	0.000626
ENSG00000178458:2(@)Loc491	607	0.0002079	0.000693
ENSG00000085871:5(@)Loc491	42	0.000148	0.0001795
ENSG00000085871:1(@)Loc491	190	0.009331	0.0228
ENSG00000196951:2(@)Loc491	2711	0.00122	0.01434
ENSG00000241923:2(@)Loc491	2166	0.0005231	0.005217
ENSG00000196782:2(@)Loc491	407	0.0005329	0.00156
ENSG00000109436:3(@)Loc491	177	0.0001564	0.0002461
ENSG00000153130:3(@)Loc491	200	0.0001852	0.000349
ENSG00000153130:1(@)Loc491	1794	0.004166	0.03321
ENSG00000153130:2(@)Loc491	846	0.001212	0.005051
ENSG00000273472:2(@)Loc491	1351	0.0003982	0.002553
ENSG00000109445:2(@)Loc492	1668	0.00115	0.008787
ENSG00000153132:2(@)Loc491	1594	0.001858	0.01395
ENSG00000196951:1(@)Loc491	2023	0.003331	0.02742
ENSG00000196951:3(@)Loc491	258	7.168e-05	0.000142
ENSG00000153132:1(@)Loc491	1561	0.005154	0.03777
ENSG00000153132:3(@)Loc491	540	0.0002357	0.0007818
ENSG00000179387:1(@)Loc491	1272	0.00377	0.02279
ENSG00000179387:2(@)Loc491	980	0.000583	0.00298
ENSG00000205301:1(@)Loc491	78	0.0003513	0.0004729
ENSG00000280262:1(@)Loc491	48	0.0001567	0.0001865
ENSG00000109424:1(@)Loc491	145	0.0006304	0.001208
ENSG00000242102:1(@)Loc491	83	0.0002893	0.0003348
ENSG00000249661:1(@)Loc491	299	0.0007866	0.001514
ENSG00000109436:1(@)Loc491	1002	0.003793	0.01844
ENSG00000249661:2(@)Loc491	288	0.0002261	0.0006277
ENSG00000109436:2(@)Loc491	1334	0.001086	0.006661
ENSG00000273472:1(@)Loc491	1402	0.001845	0.01164
ENSG00000170153:2(@)Loc492	2065	0.0008429	0.007692
ENSG00000170153:1(@)Loc491	2506	0.002333	0.02282
ENSG00000248810:2(@)Loc492	1164	0.003229	0.02194
ENSG00000248810:3(@)Loc492	548	0.001279	0.004172
ENSG00000109445:1(@)Loc492	1498	0.003495	0.02723
ENSG00000248747:1(@)Loc492	30	0.0001946	0.0002288
ENSG00000248810:1(@)Loc492	1120	0.004902	0.02801
ENSG00000248810:4(@)Loc492	98	0.0003321	0.0004418
ENSG00000272632:1(@)Loc492	339	0.0004971	0.00124
ENSG00000164136:2(@)Loc492	940	0.001139	0.005938
ENSG00000272632:2(@)Loc492	265	0.0002448	0.0005636
ENSG00000164136:1(@)Loc492	1054	0.003488	0.02068
ENSG00000109452:1(@)Loc492	2593	0.03582	0.1166
ENSG00000242134:1(@)Loc492	14	0.0002073	0.0002154
ENSG00000109452:2(@)Loc492	1701	0.009715	0.009715
ENSG00000249806:1(@)Loc492	109	0.0008009	0.001004
ENSG00000249806:2(@)Loc492	93	0.0003798	0.0004703
ENSG00000109458:2(@)Loc492	1461	0.0005162	0.002764
ENSG00000250326:1(@)Loc492	2769	0.002957	0.04671
ENSG00000170185:1(@)Loc492	2148	0.001284	0.01418
ENSG00000250326:2(@)Loc492	1300	0.0006981	0.004447
ENSG00000170185:2(@)Loc492	1967	0.0004552	0.004221
ENSG00000109458:1(@)Loc492	1795	0.001839	0.01586
ENSG00000228981:2(@)Loc492	1940	0.000276	0.002447
ENSG00000250969:1(@)Loc492	449	0.0008489	0.00218
ENSG00000250969:2(@)Loc492	356	8.622e-05	0.0002155
ENSG00000228981:1(@)Loc492	886	0.0006947	0.004217
ENSG00000243175:3(@)Loc492	68	8.074e-05	0.0001055
ENSG00000243175:1(@)Loc492	1143	0.001195	0.005549
ENSG00000243175:2(@)Loc492	618	0.000494	0.0006908
ENSG00000153147:1(@)Loc492	1563	5.166e-06	0.0001438
ENSG00000279845:2(@)Loc494	1295	0.001319	0.009177
ENSG00000151612:2(@)Loc493	323	0.01067	2.914
ENSG00000164167:2(@)Loc494	2086	0.0009954	0.01397
ENSG00000151612:1(@)Loc493	299	0.09539	10.84
ENSG00000164167:1(@)Loc494	2253	0.003697	0.06449
ENSG00000250673:3(@)Loc494	678	0.001093	0.004696
ENSG00000250673:2(@)Loc494	1051	0.01583	0.05521
ENSG00000120519:2(@)Loc494	1063	0.001174	0.01039
ENSG00000279845:1(@)Loc494	1920	0.00905	0.1023
ENSG00000250673:1(@)Loc494	875	0.009728	0.05866
ENSG00000164167:3(@)Loc494	376	0.0001045	0.0003119
ENSG00000250673:4(@)Loc494	45	4.698e-05	0.0001173
ENSG00000120519:1(@)Loc494	983	0.003751	0.02984
ENSG00000120519:3(@)Loc494	211	0.0002929	0.0005566
ENSG00000151615:1(@)Loc494	84	0.0001829	0.0002602
ENSG00000137473:1(@)Loc494	1244	0.002271	0.01055
ENSG00000137473:2(@)Loc494	1189	0.001056	0.0103
ENSG00000248346:2(@)Loc494	75	0.0001172	0.0001799
ENSG00000137473:3(@)Loc494	39	0.0003918	0.0004158
ENSG00000151617:2(@)Loc494	1683	0.001581	0.01584
ENSG00000280219:2(@)Loc494	1185	0.001619	0.005202
ENSG00000260090:1(@)Loc494	18	0.0003653	0.0005993
ENSG00000151617:1(@)Loc494	2128	0.005048	0.03011
ENSG00000280219:1(@)Loc494	1664	0.003997	0.01804
ENSG00000251254:2(@)Loc494	258	0.00014	0.0003478
ENSG00000164169:2(@)Loc494	825	0.0001282	0.0006038
ENSG00000251254:1(@)Loc494	154	0.0002366	0.0006675
ENSG00000151617:3(@)Loc494	173	0.0001416	0.0001762
ENSG00000164169:1(@)Loc494	646	0.001338	0.003269
ENSG00000251688:1(@)Loc494	28	0.0008732	0.000916
ENSG00000071205:1(@)Loc494	206	0.0009057	0.001817
ENSG00000164168:1(@)Loc494	293	0.002501	0.006534
ENSG00000251688:2(@)Loc494	46	0.0001085	0.0001219
ENSG00000251298:1(@)Loc494	78	0.0007499	0.0009781
ENSG00000164168:2(@)Loc494	178	0.0002582	0.0004564
ENSG00000071205:2(@)Loc494	839	0.0003167	0.001545
ENSG00000270387:2(@)Loc494	185	0.0002026	0.0003702
ENSG00000270387:1(@)Loc494	317	0.001856	0.004153
ENSG00000151623:2(@)Loc494	789	0.0002901	0.001202
ENSG00000151623:1(@)Loc495	904	0.001456	0.006636
ENSG00000250357:2(@)Loc495	5	0.0001671	0.0001703
ENSG00000249752:1(@)Loc495	374	0.0002192	0.0005525
ENSG00000248210:1(@)Loc495	162	0.0003908	0.0006387
ENSG00000250357:1(@)Loc495	22	0.0002233	0.000242
ENSG00000279016:1(@)Loc495	23	0.0008055	0.0008953
ENSG00000249317:1(@)Loc495	27	0.0001378	0.0001494
ENSG00000249752:2(@)Loc495	492	0.0001679	0.000458
ENSG00000248210:2(@)Loc495	81	0.000208	0.0003039
ENSG00000250252:1(@)Loc495	119	0.0005308	0.0005914
ENSG00000248210:3(@)Loc495	4	7.316e-05	0.0001063
ENSG00000250252:2(@)Loc495	83	0.0001	0.0001141
ENSG00000234828:1(@)Loc495	48	0.0001095	0.0001112
ENSG00000170390:2(@)Loc495	1273	0.005111	0.01641
ENSG00000170390:3(@)Loc495	293	0.000278	0.000583
ENSG00000170390:1(@)Loc495	2096	0.006569	0.07055
ENSG00000181541:2(@)Loc495	894	0.0002041	0.0009143
ENSG00000198589:1(@)Loc496	403	0.00384	0.00916
ENSG00000181541:1(@)Loc495	1329	0.001787	0.01099
ENSG00000249690:1(@)Loc495	264	0.0001578	0.0003461
ENSG00000249690:2(@)Loc495	287	8.662e-05	0.0001985
ENSG00000198589:2(@)Loc496	618	0.0007096	0.002984
ENSG00000145425:2(@)Loc496	2037	0.001992	0.01927
ENSG00000145425:1(@)Loc496	1000	0.007728	0.04116
ENSG00000109686:1(@)Loc496	1687	0.00524	0.04314
ENSG00000270681:2(@)Loc496	2134	0.001878	0.02047
ENSG00000270681:1(@)Loc496	2437	0.015	0.1567
ENSG00000270681:3(@)Loc496	455	0.00014	0.0003974
ENSG00000164142:1(@)Loc496	3511	0.004691	0.06998
ENSG00000145425:3(@)Loc496	493	0.0005608	0.001524
ENSG00000251611:2(@)Loc496	694	0.0002972	0.001139
ENSG00000109686:3(@)Loc496	113	0.0001787	0.0002834
ENSG00000189099:1(@)Loc496	252	0.0004454	0.001039
ENSG00000189099:2(@)Loc496	290	6.703e-05	0.000153
ENSG00000109686:2(@)Loc496	1420	0.001831	0.01307
ENSG00000164142:2(@)Loc496	2218	0.0007753	0.007261
ENSG00000270265:1(@)Loc496	1088	0.001342	0.007617
ENSG00000278978:1(@)Loc496	3403	0.003445	0.05291
ENSG00000270265:2(@)Loc496	424	0.0003011	0.0007772
ENSG00000251611:1(@)Loc496	755	0.0007434	0.003111
ENSG00000251455:1(@)Loc496	3219	0.005411	0.0791
ENSG00000278978:2(@)Loc496	1655	0.0009648	0.00779
ENSG00000251455:2(@)Loc496	2235	0.002254	0.01975
ENSG00000251249:1(@)Loc496	431	0.0005398	0.001558
ENSG00000059691:1(@)Loc496	1862	0.007662	0.06803
ENSG00000059691:3(@)Loc496	142	0.0003548	0.0005116
ENSG00000059691:2(@)Loc496	933	0.00363	0.01653
ENSG00000245954:3(@)Loc496	521	0.000724	0.001712
ENSG00000251455:3(@)Loc496	316	9.124e-05	0.0001883
ENSG00000251603:1(@)Loc496	415	0.0001777	0.0004745
ENSG00000251603:2(@)Loc496	476	7.069e-05	0.0002101
ENSG00000278978:3(@)Loc496	20	0.0001533	0.0002348
ENSG00000249184:1(@)Loc496	6	0.0002273	0.0002273
ENSG00000248991:1(@)Loc496	8	0.0006477	0.0007399
ENSG00000270750:2(@)Loc496	315	0.0001258	0.0002666
ENSG00000251249:2(@)Loc496	306	0.0002723	0.0007034
ENSG00000249818:1(@)Loc496	6	0.0002861	0.0002921
ENSG00000245954:2(@)Loc496	322	0.004372	0.01107
ENSG00000109670:2(@)Loc496	351	0.0003223	0.0007618
ENSG00000245954:1(@)Loc496	207	0.005834	0.01055
ENSG00000109654:2(@)Loc497	380	0.002338	0.005916
ENSG00000270750:1(@)Loc496	475	0.0008242	0.002201
ENSG00000270883:1(@)Loc496	157	5.035e-05	0.0001012
ENSG00000109670:1(@)Loc496	462	0.001582	0.004498
ENSG00000268471:1(@)Loc496	229	0.0007894	0.001741
ENSG00000243417:1(@)Loc496	252	0.0008321	0.001477
ENSG00000268471:2(@)Loc496	268	0.0002462	0.0005053
ENSG00000243417:2(@)Loc496	366	0.0002594	0.0004673
ENSG00000170006:2(@)Loc496	677	0.001312	0.005803
ENSG00000240669:1(@)Loc496	7	0.0001763	0.0001763
ENSG00000248571:1(@)Loc496	79	0.0002567	0.0003522
ENSG00000170006:3(@)Loc496	128	0.000249	0.0004127
ENSG00000170006:1(@)Loc496	670	0.0035	0.01365
ENSG00000164144:3(@)Loc496	515	0.002421	0.007612
ENSG00000164144:2(@)Loc496	1182	0.005841	0.03417
ENSG00000231841:1(@)Loc497	2249	0.0007449	0.008573
ENSG00000164144:1(@)Loc496	999	0.01048	0.05385
ENSG00000169989:2(@)Loc496	1932	0.0007918	0.006192
ENSG00000164144:5(@)Loc496	22	0.0001849	0.000249
ENSG00000169989:1(@)Loc496	1392	0.005555	0.03081
ENSG00000137460:1(@)Loc497	1509	0.002998	0.01952
ENSG00000213406:1(@)Loc497	718	0.0009663	0.004164
ENSG00000164144:4(@)Loc497	248	0.0008539	0.001839
ENSG00000231841:2(@)Loc497	1180	0.0003352	0.001858
ENSG00000137460:2(@)Loc497	1421	0.0007828	0.005478
ENSG00000137460:3(@)Loc497	318	0.0001788	0.0004362
ENSG00000213406:2(@)Loc497	560	0.0002212	0.0007501
ENSG00000249022:1(@)Loc497	33	0.0002727	0.0002729
ENSG00000145423:1(@)Loc497	1980	0.003417	0.03445
ENSG00000109654:1(@)Loc497	445	0.006986	0.01675
ENSG00000109654:3(@)Loc497	121	0.0004394	0.0006087
ENSG00000121211:1(@)Loc497	575	0.007101	0.01639
ENSG00000121211:2(@)Loc497	811	0.002397	0.008012
ENSG00000121210:2(@)Loc497	503	0.002627	0.00771
ENSG00000121210:1(@)Loc497	610	0.008402	0.03656
ENSG00000121210:3(@)Loc497	131	0.0001712	0.0003882
ENSG00000145428:1(@)Loc497	2092	0.009754	0.1574
ENSG00000250771:1(@)Loc497	415	0.003583	0.009732
ENSG00000248208:2(@)Loc497	444	0.0002873	0.000845
ENSG00000250771:2(@)Loc497	281	0.0002743	0.0006224
ENSG00000145423:3(@)Loc497	270	6.423e-05	0.0001327
ENSG00000248208:1(@)Loc497	589	0.001501	0.005205
ENSG00000137462:2(@)Loc497	925	0.004053	0.02005
ENSG00000137462:1(@)Loc497	748	0.005541	0.0232
ENSG00000137462:4(@)Loc497	42	0.0002054	0.00025
ENSG00000145428:2(@)Loc497	2274	0.003924	0.06136
ENSG00000137462:3(@)Loc497	455	0.000619	0.001554
ENSG00000145423:2(@)Loc497	1614	0.002679	0.01691
ENSG00000145428:3(@)Loc497	166	0.0003788	0.00139
ENSG00000171560:2(@)Loc498	397	0.0001924	0.000698
ENSG00000137462:5(@)Loc497	108	0.0001417	0.0002197
ENSG00000249309:1(@)Loc497	253	0.000395	0.0007622
ENSG00000249309:2(@)Loc497	159	0.0005306	0.0006938
ENSG00000145428:4(@)Loc497	27	0.0001569	0.0001627
ENSG00000280241:1(@)Loc497	523	0.0006794	0.001789
ENSG00000171566:1(@)Loc498	1651	0.005399	0.04647
ENSG00000280241:2(@)Loc497	669	0.0003419	0.001343
ENSG00000171564:1(@)Loc498	1590	0.002795	0.02123
ENSG00000171560:1(@)Loc498	661	0.002174	0.007104
ENSG00000197410:1(@)Loc498	856	0.004581	0.02009
ENSG00000121207:2(@)Loc498	227	0.001154	0.002245
ENSG00000197410:2(@)Loc497	971	0.001954	0.009719
ENSG00000121207:1(@)Loc498	348	0.003365	0.008186
ENSG00000171557:1(@)Loc498	816	0.00167	0.006238
ENSG00000197410:3(@)Loc498	284	0.0005134	0.001117
ENSG00000171566:2(@)Loc498	1678	0.001797	0.01718
ENSG00000185149:2(@)Loc498	488	0.000122	0.000122
ENSG00000171564:2(@)Loc498	1504	0.001126	0.007543
ENSG00000171566:3(@)Loc498	387	0.0002466	0.0005499
ENSG00000171557:2(@)Loc498	803	0.0004332	0.001431
ENSG00000151962:2(@)Loc498	146	8.166e-05	0.0001756
ENSG00000121207:3(@)Loc498	107	0.0001335	0.0001948
ENSG00000151962:1(@)Loc498	420	0.0007805	0.004033
ENSG00000185149:1(@)Loc498	411	0.000589	0.0009212
ENSG00000250538:1(@)Loc498	500	0.0004575	0.0004575
ENSG00000251283:4(@)Loc499	16	0.03508	0.03508
ENSG00000249479:3(@)Loc499	17	0.002272	0.002272
ENSG00000120251:1(@)Loc500	778	0.0009835	0.003371
ENSG00000120251:2(@)Loc500	760	0.0003593	0.0003593
ENSG00000120251:3(@)Loc500	128	0.001432	0.001639
ENSG00000234111:1(@)Loc500	216	0.0003161	0.0006176
ENSG00000234111:2(@)Loc500	239	0.0001283	0.0003391
ENSG00000249275:1(@)Loc500	6	9.168e-05	0.000137
ENSG00000249275:2(@)Loc500	3	8.412e-05	0.0001251
ENSG00000164125:2(@)Loc500	1211	0.0008219	0.004666
ENSG00000164124:4(@)Loc500	68	0.0001831	0.0002588
ENSG00000279994:1(@)Loc500	176	0.0001486	0.0002462
ENSG00000164124:2(@)Loc500	718	0.004183	0.01692
ENSG00000280140:3(@)Loc500	273	0.0001049	0.0002431
ENSG00000164124:3(@)Loc500	342	0.001401	0.004099
ENSG00000248429:2(@)Loc500	1831	0.002271	0.01909
ENSG00000164125:1(@)Loc500	1557	0.003753	0.02795
ENSG00000251073:1(@)Loc500	138	0.0009021	0.001327
ENSG00000280140:1(@)Loc500	1097	0.001579	0.009085
ENSG00000251429:2(@)Loc500	1320	0.005883	0.03765
ENSG00000251429:1(@)Loc500	730	0.006977	0.0421
ENSG00000248429:3(@)Loc500	350	0.0002561	0.0006088
ENSG00000251429:3(@)Loc500	280	0.002145	0.004512
ENSG00000280140:2(@)Loc500	1106	0.0004004	0.002276
ENSG00000164124:1(@)Loc500	484	0.006766	0.02129
ENSG00000248429:1(@)Loc500	203	0.008758	0.01624
ENSG00000251429:4(@)Loc500	72	7.769e-05	0.0001301
ENSG00000171509:2(@)Loc500	2046	0.002159	0.02135
ENSG00000171503:3(@)Loc500	365	0.0001831	0.0005038
ENSG00000271817:2(@)Loc500	389	0.0007215	0.001998
ENSG00000171509:1(@)Loc500	1436	0.002241	0.01676
ENSG00000171497:2(@)Loc500	625	0.002629	0.009504
ENSG00000205208:1(@)Loc500	1013	0.00232	0.01225
ENSG00000171509:3(@)Loc500	49	0.0001333	0.0001951
ENSG00000205208:3(@)Loc500	100	0.0001738	0.0002859
ENSG00000205208:2(@)Loc500	925	0.001203	0.007174
ENSG00000171497:1(@)Loc500	813	0.007312	0.03467
ENSG00000171503:1(@)Loc500	1018	0.01202	0.06913
ENSG00000171503:2(@)Loc500	1066	0.004785	0.03079
ENSG00000171497:3(@)Loc500	167	0.0002485	0.0003328
ENSG00000052795:2(@)Loc501	1652	0.002529	0.01594
ENSG00000109756:2(@)Loc501	1613	0.0005012	0.004265
ENSG00000271817:1(@)Loc500	372	0.008322	0.02032
ENSG00000109756:1(@)Loc501	1483	0.002708	0.0188
ENSG00000052795:1(@)Loc501	2401	0.01303	0.1478
ENSG00000052795:3(@)Loc501	542	0.0001848	0.0006248
ENSG00000248988:1(@)Loc501	1158	0.0008475	0.005338
ENSG00000248988:2(@)Loc501	1629	0.0002937	0.002023
ENSG00000164123:1(@)Loc501	526	0.001213	0.003433
ENSG00000164123:2(@)Loc501	342	0.0002407	0.000616
ENSG00000249425:1(@)Loc501	183	0.0004184	0.001163
ENSG00000249425:2(@)Loc501	155	0.0001743	0.0004014
ENSG00000168843:1(@)Loc503	1011	0.002671	0.01047
ENSG00000168843:2(@)Loc503	1000	0.0008561	0.003952
ENSG00000249568:1(@)Loc502	207	0.0004203	0.0008541
ENSG00000249568:2(@)Loc502	227	0.0001715	0.0003389
ENSG00000249419:1(@)Loc503	4	0.0003378	0.0003676
ENSG00000249419:2(@)Loc503	12	0.0002193	0.0002193
ENSG00000249419:3(@)Loc503	24	9.527e-05	0.0001041
ENSG00000250027:3(@)Loc503	232	8.137e-05	0.0001456
ENSG00000145414:1(@)Loc503	900	0.003695	0.0181
ENSG00000250027:2(@)Loc503	810	0.001207	0.004968
ENSG00000250027:1(@)Loc503	1073	0.003672	0.01891
ENSG00000145414:2(@)Loc503	753	0.0006808	0.002996
ENSG00000273449:3(@)Loc504	335	0.0002245	0.0005241
ENSG00000164128:2(@)Loc504	1402	0.001425	0.008453
ENSG00000164128:1(@)Loc504	1278	0.004433	0.02091
ENSG00000164129:2(@)Loc504	581	0.001372	0.004789
ENSG00000164128:3(@)Loc504	297	0.0002571	0.0004684
ENSG00000164129:1(@)Loc504	651	0.003692	0.01419
ENSG00000164129:3(@)Loc504	123	6.932e-05	0.0001037
ENSG00000198498:2(@)Loc504	1045	0.0006683	0.003653
ENSG00000151005:2(@)Loc504	232	8.442e-05	0.0001701
ENSG00000151005:1(@)Loc504	294	0.0005078	0.001202
ENSG00000273449:2(@)Loc504	1142	0.002785	0.01579
ENSG00000198498:1(@)Loc504	1738	0.004688	0.03825
ENSG00000273449:1(@)Loc504	484	0.008033	0.02398
ENSG00000145416:1(@)Loc504	719	0.006014	0.02469
ENSG00000145416:2(@)Loc504	963	0.002218	0.01144
ENSG00000145416:3(@)Loc504	244	0.0001149	0.0002226
ENSG00000250746:1(@)Loc504	511	0.0004425	0.001404
ENSG00000250746:2(@)Loc504	335	6.358e-05	0.0001404
ENSG00000248546:1(@)Loc504	182	0.0001194	0.0002036
ENSG00000121089:1(@)Loc505	275	0.0008386	0.001951
ENSG00000248632:3(@)Loc505	774	0.0009071	0.003793
ENSG00000251596:1(@)Loc505	931	0.003083	0.01738
ENSG00000183439:2(@)Loc505	1246	0.003295	0.02016
ENSG00000250486:4(@)Loc505	129	0.0002597	0.0004327
ENSG00000248771:2(@)Loc505	667	0.0003949	0.001488
ENSG00000248771:1(@)Loc505	209	0.00121	0.002305
ENSG00000248329:1(@)Loc505	92	0.006112	0.01264
ENSG00000183439:3(@)Loc505	471	0.0003935	0.001108
ENSG00000248632:2(@)Loc505	1434	0.004865	0.03463
ENSG00000248632:1(@)Loc505	597	0.00638	0.02453
ENSG00000250227:2(@)Loc505	69	0.0002107	0.0002489
ENSG00000170088:2(@)Loc505	734	0.0006714	0.002874
ENSG00000248645:1(@)Loc505	52	0.0002894	0.0003536
ENSG00000121089:2(@)Loc505	357	0.0002595	0.0006313
ENSG00000236941:1(@)Loc505	60	0.0003671	0.0004582
ENSG00000248645:2(@)Loc505	105	0.0001016	0.0001506
ENSG00000250486:1(@)Loc505	783	0.007045	0.03061
ENSG00000250486:2(@)Loc505	672	0.004102	0.01581
ENSG00000250486:3(@)Loc505	469	0.0009402	0.002777
ENSG00000183439:1(@)Loc505	249	0.006204	0.01309
ENSG00000248229:2(@)Loc505	139	8.227e-05	0.000133
ENSG00000250227:1(@)Loc505	40	0.000657	0.0007594
ENSG00000248229:1(@)Loc505	70	0.0002669	0.0002844
ENSG00000250712:1(@)Loc505	4	0.0001757	0.000178
ENSG00000250887:1(@)Loc505	4	0.0001766	0.0001786
ENSG00000176979:1(@)Loc505	5	0.0001763	0.0001763
ENSG00000170088:1(@)Loc505	997	0.00202	0.01037
ENSG00000109466:1(@)Loc505	1101	0.004503	0.02328
ENSG00000109466:2(@)Loc505	1058	0.0008535	0.005288
ENSG00000109472:2(@)Loc505	2202	0.005967	0.06002
ENSG00000052802:1(@)Loc505	1055	0.001976	0.01195
ENSG00000109466:3(@)Loc505	153	8.55e-05	0.0001702
ENSG00000109472:1(@)Loc505	2463	0.00864	0.08267
ENSG00000229894:1(@)Loc505	688	0.0007139	0.003203
ENSG00000052802:2(@)Loc505	854	0.0003832	0.001878
ENSG00000229894:2(@)Loc505	813	0.0002576	0.001042
ENSG00000251596:2(@)Loc505	1245	0.001001	0.008458
ENSG00000109472:3(@)Loc505	749	0.00139	0.006162
ENSG00000251596:3(@)Loc505	361	7.648e-05	0.0001553
ENSG00000109472:4(@)Loc505	115	0.0001011	0.0001873
ENSG00000038295:2(@)Loc506	704	0.001143	0.004429
ENSG00000038295:1(@)Loc506	1120	0.005677	0.03497
ENSG00000248327:1(@)Loc505	30	8.8e-05	0.0001141
ENSG00000249500:1(@)Loc505	18	0.0001677	0.0001903
ENSG00000249500:2(@)Loc505	52	0.0001062	0.0001164
ENSG00000196104:2(@)Loc507	1034	0.001515	0.01349
ENSG00000196104:1(@)Loc507	1060	0.003255	0.0331
ENSG00000250150:2(@)Loc507	7	0.000117	0.000117
ENSG00000250150:1(@)Loc507	2	0.0008131	0.0008131
ENSG00000109511:1(@)Loc508	234	0.001579	0.002703
ENSG00000109511:2(@)Loc508	165	0.0001497	0.0002652
ENSG00000137628:1(@)Loc508	1720	0.002632	0.02439
ENSG00000137628:2(@)Loc508	1265	0.0005602	0.003346
ENSG00000181381:1(@)Loc508	1265	0.003836	0.02259
ENSG00000181381:2(@)Loc508	1041	0.002087	0.01083
ENSG00000181381:5(@)Loc508	17	0.0001391	0.0001407
ENSG00000181381:3(@)Loc508	147	0.0005673	0.0009315
ENSG00000181381:4(@)Loc508	15	0.0003163	0.0003812
ENSG00000279384:3(@)Loc508	128	0.0003059	0.0004827
ENSG00000129116:2(@)Loc508	881	0.000947	0.004042
ENSG00000129116:1(@)Loc508	898	0.002826	0.01208
ENSG00000181381:6(@)Loc508	42	0.0001424	0.0001644
ENSG00000109572:1(@)Loc508	1618	0.002237	0.01789
ENSG00000279384:2(@)Loc508	262	0.004138	0.01231
ENSG00000154447:2(@)Loc508	332	0.001766	0.003342
ENSG00000279384:1(@)Loc508	113	0.004481	0.01226
ENSG00000249609:2(@)Loc508	169	0.0004302	0.000821
ENSG00000145439:2(@)Loc508	627	0.07427	0.4781
ENSG00000249609:1(@)Loc508	102	0.0007212	0.001097
ENSG00000145439:1(@)Loc508	302	0.01191	0.03028
ENSG00000145439:3(@)Loc508	352	0.002436	0.01055
ENSG00000056050:3(@)Loc509	173	0.0001112	0.000135
ENSG00000145439:4(@)Loc508	116	0.001074	0.001538
ENSG00000251445:1(@)Loc508	11	0.0001807	0.0001864
ENSG00000145439:5(@)Loc508	47	0.0002287	0.001717
ENSG00000154447:1(@)Loc508	544	0.1764	1.047
ENSG00000154447:3(@)Loc508	145	0.0002896	0.0004638
ENSG00000251171:1(@)Loc508	1	0.0001471	0.0001471
ENSG00000109576:2(@)Loc509	1306	0.0145	0.1918
ENSG00000137601:2(@)Loc508	948	0.003276	0.01626
ENSG00000137601:4(@)Loc508	179	0.0002106	0.0003738
ENSG00000137601:1(@)Loc508	457	0.006296	0.01809
ENSG00000109572:2(@)Loc508	1146	0.0004713	0.002655
ENSG00000137601:3(@)Loc508	648	0.00144	0.005306
ENSG00000229204:1(@)Loc509	1561	0.001847	0.007739
ENSG00000056050:2(@)Loc509	426	0.002346	0.005543
ENSG00000056050:1(@)Loc509	208	0.009006	0.02134
ENSG00000229204:2(@)Loc509	1060	0.0007992	0.00493
ENSG00000198948:1(@)Loc509	1661	0.07792	0.2361
ENSG00000198948:2(@)Loc509	1749	0.03336	0.1788
ENSG00000109576:1(@)Loc509	1124	0.008734	0.0508
ENSG00000249955:1(@)Loc509	165	0.0004725	0.0004725
ENSG00000198948:3(@)Loc509	381	0.001902	0.01008
ENSG00000109576:3(@)Loc509	813	0.01416	0.06298
ENSG00000198948:4(@)Loc509	22	0.001429	0.004763
ENSG00000109576:4(@)Loc509	180	0.0002198	0.001088
ENSG00000251061:2(@)Loc509	169	0.0007829	0.0008405
ENSG00000250266:2(@)Loc509	387	0.001401	0.03068
ENSG00000250266:1(@)Loc509	321	0.001235	0.003733
ENSG00000250266:3(@)Loc509	13	3.106e-05	0.0001638
ENSG00000251061:1(@)Loc509	22	0.0008053	0.0008889
ENSG00000181359:1(@)Loc509	642	0.0002152	0.0008125
ENSG00000174473:1(@)Loc510	1042	0.001839	0.01063
ENSG00000248872:1(@)Loc510	56	0.0001626	0.0001858
ENSG00000174473:2(@)Loc510	650	0.0006546	0.002238
ENSG00000174473:3(@)Loc510	80	0.0001088	0.0001401
ENSG00000109586:1(@)Loc511	1583	0.003962	0.03139
ENSG00000242882:2(@)Loc511	376	0.0001617	0.0004011
ENSG00000272870:1(@)Loc511	1024	0.0008988	0.004897
ENSG00000164105:1(@)Loc511	1281	0.002313	0.01157
ENSG00000245213:2(@)Loc511	765	0.002637	0.01181
ENSG00000109586:2(@)Loc511	2037	0.001118	0.01156
ENSG00000109586:3(@)Loc511	222	0.0001875	0.0002228
ENSG00000241652:1(@)Loc511	37	0.0002009	0.0002009
ENSG00000245213:1(@)Loc511	1123	0.007608	0.04683
ENSG00000245213:3(@)Loc511	197	0.0005871	0.001118
ENSG00000272870:2(@)Loc511	825	0.0004558	0.001702
ENSG00000164104:2(@)Loc511	638	0.0003637	0.001243
ENSG00000164105:2(@)Loc511	751	0.0003109	0.001436
ENSG00000164106:2(@)Loc511	442	0.00076	0.002083
ENSG00000164104:1(@)Loc511	1715	0.002058	0.01865
ENSG00000242882:1(@)Loc511	171	0.0005249	0.000827
ENSG00000164106:1(@)Loc511	1032	0.008081	0.03911
ENSG00000261646:2(@)Loc511	657	0.0003074	0.001095
ENSG00000261646:1(@)Loc511	1459	0.00147	0.0109
ENSG00000261672:1(@)Loc511	308	0.03785	0.06858
ENSG00000164107:1(@)Loc511	321	0.002109	0.009611
ENSG00000164107:2(@)Loc511	266	0.0007248	0.002418
ENSG00000237125:2(@)Loc511	334	0.002507	0.009114
ENSG00000237125:1(@)Loc511	336	0.004141	0.01011
ENSG00000237125:3(@)Loc511	108	0.0005547	0.0009006
ENSG00000164107:3(@)Loc511	25	0.0001842	0.0002127
ENSG00000261672:2(@)Loc511	353	0.003337	0.006698
ENSG00000234801:2(@)Loc511	94	0.0002253	0.000348
ENSG00000234801:1(@)Loc511	186	0.002336	0.003297
ENSG00000213370:2(@)Loc511	64	0.0001123	0.0001258
ENSG00000251216:2(@)Loc511	1496	0.0005533	0.004212
ENSG00000250708:1(@)Loc511	188	0.001448	0.003976
ENSG00000250708:2(@)Loc511	240	0.0005739	0.001799
ENSG00000251216:1(@)Loc511	1484	0.001198	0.009788
ENSG00000250708:4(@)Loc511	30	0.000116	0.0001296
ENSG00000164118:2(@)Loc512	650	0.001652	0.006356
ENSG00000250708:3(@)Loc511	47	0.0001572	0.0003506
ENSG00000250708:5(@)Loc511	1	0.0001618	0.0001618
ENSG00000164117:2(@)Loc512	1260	0.0007724	0.004632
ENSG00000250957:2(@)Loc511	318	0.0002451	0.0007418
ENSG00000164118:3(@)Loc511	125	0.0002856	0.0004842
ENSG00000250957:1(@)Loc511	298	0.0004941	0.0009632
ENSG00000248174:2(@)Loc511	539	0.005176	0.01632
ENSG00000248174:1(@)Loc511	345	0.008236	0.02097
ENSG00000248174:3(@)Loc511	221	0.0004052	0.0007314
ENSG00000164118:1(@)Loc512	778	0.006697	0.02967
ENSG00000164117:1(@)Loc512	1211	0.002319	0.0175
ENSG00000164120:2(@)Loc512	445	0.002166	0.006304
ENSG00000164120:1(@)Loc512	406	0.004721	0.01311
ENSG00000164120:3(@)Loc512	173	0.0006251	0.00104
ENSG00000251584:1(@)Loc512	85	0.003313	0.004423
ENSG00000250596:2(@)Loc512	141	0.002332	0.002837
ENSG00000251584:2(@)Loc512	142	0.002965	0.004751
ENSG00000164120:4(@)Loc512	66	8.842e-05	0.0001089
ENSG00000251584:5(@)Loc512	54	0.0002197	0.0002778
ENSG00000251584:3(@)Loc512	101	0.001779	0.002491
ENSG00000250596:3(@)Loc512	117	0.0004012	0.0005322
ENSG00000250596:1(@)Loc512	52	0.003964	0.00474
ENSG00000251584:4(@)Loc512	85	0.0009215	0.0009512
ENSG00000145451:2(@)Loc512	933	0.0004873	0.002635
ENSG00000145451:1(@)Loc512	1119	0.001683	0.009211
ENSG00000168594:2(@)Loc512	436	0.0003103	0.001055
ENSG00000168594:1(@)Loc512	915	0.0008083	0.003539
ENSG00000250431:2(@)Loc512	88	0.0001799	0.0002664
ENSG00000250431:1(@)Loc512	100	0.002088	0.002739
ENSG00000248551:1(@)Loc512	56	0.000536	0.001079
ENSG00000248551:2(@)Loc512	100	7.491e-05	0.0001287
ENSG00000249106:2(@)Loc512	170	0.0004526	0.0008576
ENSG00000150625:1(@)Loc512	1000	0.004455	0.02737
ENSG00000248980:1(@)Loc512	371	0.001705	0.00454
ENSG00000150625:2(@)Loc512	1148	0.001267	0.01191
ENSG00000249106:1(@)Loc512	150	0.003087	0.005028
ENSG00000150627:3(@)Loc512	637	0.001375	0.005633
ENSG00000150630:1(@)Loc513	1219	0.003351	0.01804
ENSG00000150627:2(@)Loc512	1147	0.007394	0.03786
ENSG00000164122:3(@)Loc512	117	0.000253	0.0005008
ENSG00000150625:3(@)Loc512	225	0.0001325	0.0003028
ENSG00000150627:1(@)Loc512	566	0.009292	0.03772
ENSG00000150627:4(@)Loc512	99	0.002218	0.002218
ENSG00000150628:2(@)Loc512	342	0.0009861	0.002888
ENSG00000164122:1(@)Loc512	338	0.003613	0.008599
ENSG00000248980:2(@)Loc512	677	0.001544	0.004513
ENSG00000150628:1(@)Loc512	208	0.001881	0.003892
ENSG00000164122:2(@)Loc512	329	0.001982	0.005688
ENSG00000129128:1(@)Loc512	805	0.01171	0.04486
ENSG00000129128:3(@)Loc512	176	0.002105	0.002581
ENSG00000129128:2(@)Loc512	768	0.003168	0.01272
ENSG00000129128:4(@)Loc512	89	0.0002181	0.0003653
ENSG00000150630:2(@)Loc513	2918	0.001556	0.02146
ENSG00000248388:1(@)Loc513	32	0.0002076	0.0002295
ENSG00000250263:1(@)Loc513	25	0.0001532	0.0001623
ENSG00000251504:3(@)Loc513	79	9.493e-05	0.0001434
ENSG00000109674:1(@)Loc513	260	0.001313	0.002196
ENSG00000038002:3(@)Loc513	255	0.0007114	0.00119
ENSG00000109674:2(@)Loc513	264	0.001016	0.001142
ENSG00000250131:3(@)Loc513	324	0.001599	0.005048
ENSG00000250131:4(@)Loc513	227	0.0003877	0.0008677
ENSG00000038002:2(@)Loc513	500	0.003755	0.01762
ENSG00000250131:1(@)Loc513	125	0.006352	0.01009
ENSG00000038002:1(@)Loc513	83	0.007584	0.0104
ENSG00000250131:2(@)Loc513	520	0.005206	0.02518
ENSG00000231171:2(@)Loc513	89	0.0001264	0.000141
ENSG00000231171:1(@)Loc513	58	0.0002774	0.0002774
ENSG00000251504:1(@)Loc513	518	0.01516	0.07627
ENSG00000251504:2(@)Loc513	457	0.004998	0.03024
ENSG00000251025:1(@)Loc515	15	0.0001161	0.000153
ENSG00000248197:2(@)Loc515	245	0.0008218	0.002036
ENSG00000248197:1(@)Loc515	210	0.001446	0.002536
ENSG00000249460:2(@)Loc515	202	0.0003426	0.0004793
ENSG00000249460:1(@)Loc515	34	0.0005312	0.0008387
ENSG00000225356:2(@)Loc515	178	0.0004462	0.0006677
ENSG00000218336:3(@)Loc515	43	0.0002298	0.0002298
ENSG00000218336:1(@)Loc516	371	0.002649	0.005477
ENSG00000177822:2(@)Loc515	146	0.001461	0.002283
ENSG00000251336:2(@)Loc515	9	0.0002837	0.0002837
ENSG00000251336:1(@)Loc515	1	0.0001564	0.0001564
ENSG00000218336:2(@)Loc516	342	0.001232	0.002186
ENSG00000177822:3(@)Loc516	57	0.0003746	0.0005127
ENSG00000218336:4(@)Loc516	10	0.0001215	0.0002106
ENSG00000177822:1(@)Loc516	128	0.003915	0.006715
ENSG00000272646:1(@)Loc516	448	0.003701	0.01054
ENSG00000129187:2(@)Loc516	814	0.007208	0.03311
ENSG00000272646:2(@)Loc516	368	0.001381	0.003156
ENSG00000272784:1(@)Loc516	2615	0.001223	0.016
ENSG00000129187:4(@)Loc516	322	0.003891	0.004693
ENSG00000168538:2(@)Loc517	254	0.001521	0.004335
ENSG00000129187:1(@)Loc516	527	0.008035	0.02951
ENSG00000129187:5(@)Loc516	112	0.0004555	0.000602
ENSG00000129187:3(@)Loc516	713	0.008502	0.01826
ENSG00000272784:2(@)Loc516	1091	0.0004042	0.002267
ENSG00000272646:3(@)Loc516	146	0.0002235	0.0003468
ENSG00000129187:6(@)Loc516	36	0.0001881	0.000238
ENSG00000251359:2(@)Loc516	1411	0.0007817	0.004974
ENSG00000182552:1(@)Loc517	389	0.01306	0.02613
ENSG00000151718:1(@)Loc516	1880	0.003942	0.02615
ENSG00000273180:1(@)Loc516	176	0.0001578	0.0002239
ENSG00000151718:2(@)Loc516	1731	0.0008836	0.006095
ENSG00000251359:1(@)Loc516	1782	0.001702	0.01255
ENSG00000230219:1(@)Loc516	83	8.053e-05	0.0001133
ENSG00000151718:3(@)Loc516	224	0.0001192	0.0002273
ENSG00000168564:1(@)Loc517	2547	0.00357	0.0356
ENSG00000272744:2(@)Loc517	285	0.0003656	0.0006656
ENSG00000272744:1(@)Loc517	329	0.0006444	0.002036
ENSG00000250292:1(@)Loc516	32	0.0001425	0.0001425
ENSG00000168564:2(@)Loc517	1324	0.0005458	0.002971
ENSG00000232648:2(@)Loc517	631	0.001009	0.003691
ENSG00000168556:2(@)Loc517	544	0.001444	0.0045
ENSG00000168556:1(@)Loc517	436	0.004636	0.01569
ENSG00000232648:1(@)Loc517	484	0.0049	0.01258
ENSG00000213434:1(@)Loc517	217	0.0003288	0.0005611
ENSG00000213434:2(@)Loc517	160	0.0002333	0.0002832
ENSG00000168556:3(@)Loc517	155	0.0003196	0.0004854
ENSG00000232648:3(@)Loc517	290	0.000141	0.0002764
ENSG00000168538:1(@)Loc517	696	0.008383	0.01965
ENSG00000283383:1(@)Loc517	158	0.0005012	0.00079
ENSG00000271646:1(@)Loc517	336	0.00448	0.01125
ENSG00000182552:2(@)Loc517	247	0.00211	0.006857
ENSG00000182552:3(@)Loc517	66	0.0004008	0.000429
ENSG00000168538:3(@)Loc517	128	0.0003724	0.0005547
ENSG00000254233:2(@)Loc517	132	0.0001288	0.0002012
ENSG00000173320:1(@)Loc517	379	0.00781	0.01179
ENSG00000283383:2(@)Loc517	200	0.0001172	0.0002191
ENSG00000173320:2(@)Loc517	341	0.001829	0.004186
ENSG00000173320:3(@)Loc517	81	0.00017	0.0002248
ENSG00000270426:2(@)Loc517	639	0.001118	0.004211
ENSG00000283355:1(@)Loc517	605	0.00175	0.006267
ENSG00000270426:1(@)Loc517	488	0.004948	0.01719
ENSG00000271538:2(@)Loc517	281	0.003157	0.008129
ENSG00000248206:2(@)Loc517	450	0.003524	0.01157
ENSG00000180712:3(@)Loc517	55	8.012e-05	0.0001726
ENSG00000248206:1(@)Loc517	512	0.009855	0.01618
ENSG00000283355:2(@)Loc517	824	0.0009275	0.004354
ENSG00000248206:3(@)Loc517	14	0.0001723	0.0003556
ENSG00000250726:2(@)Loc517	210	0.0006555	0.001395
ENSG00000250726:1(@)Loc517	170	0.001765	0.003613
ENSG00000250726:3(@)Loc517	35	0.0001127	0.0001414
ENSG00000168310:2(@)Loc517	404	0.0009121	0.002051
ENSG00000164303:1(@)Loc517	456	0.008694	0.1917
ENSG00000249096:2(@)Loc517	327	0.003523	0.008646
ENSG00000164303:2(@)Loc517	335	0.001027	0.002622
ENSG00000164303:3(@)Loc517	166	0.0002928	0.0005514
ENSG00000164323:3(@)Loc518	184	0.0001907	0.0003108
ENSG00000271538:3(@)Loc517	246	0.0008332	0.002404
ENSG00000240159:1(@)Loc517	48	0.0001585	0.0001947
ENSG00000168310:1(@)Loc517	381	0.003331	0.006351
ENSG00000227765:1(@)Loc517	157	0.001718	0.00282
ENSG00000227765:2(@)Loc517	184	0.0002681	0.0008693
ENSG00000244512:1(@)Loc517	23	0.0001248	0.000149
ENSG00000227765:3(@)Loc517	62	0.0001668	0.0002448
ENSG00000180712:1(@)Loc517	300	0.003022	0.00764
ENSG00000180712:2(@)Loc517	312	0.001087	0.001958
ENSG00000271646:2(@)Loc517	231	0.002075	0.002962
ENSG00000249096:1(@)Loc517	510	0.008645	0.02771
ENSG00000249096:3(@)Loc517	142	0.0005938	0.001133
ENSG00000151725:2(@)Loc517	1807	0.005076	0.03409
ENSG00000271646:3(@)Loc517	99	0.0001495	0.000192
ENSG00000251230:2(@)Loc517	92	0.0009871	0.001314
ENSG00000270426:3(@)Loc517	165	0.0001332	0.0002251
ENSG00000164305:2(@)Loc517	1055	0.006355	0.01184
ENSG00000151726:3(@)Loc517	118	6.493e-05	0.0001017
ENSG00000109762:1(@)Loc518	2262	0.005996	0.05534
ENSG00000271538:1(@)Loc517	123	0.009746	0.01522
ENSG00000164306:2(@)Loc517	499	0.004562	0.01261
ENSG00000164305:3(@)Loc517	477	0.001026	0.002967
ENSG00000164305:4(@)Loc517	20	0.000223	0.0002746
ENSG00000164305:1(@)Loc517	853	0.01343	0.01892
ENSG00000254233:1(@)Loc517	125	0.0003681	0.0005601
ENSG00000164306:3(@)Loc517	470	0.001971	0.004403
ENSG00000164306:4(@)Loc517	142	0.0006089	0.0006089
ENSG00000164306:1(@)Loc517	1266	0.006732	0.04355
ENSG00000151726:2(@)Loc517	793	0.0009182	0.004449
ENSG00000151725:1(@)Loc517	764	0.007669	0.03301
ENSG00000251139:1(@)Loc517	114	0.0009924	0.001577
ENSG00000151725:3(@)Loc517	514	0.0009348	0.003025
ENSG00000249138:2(@)Loc517	795	0.0004732	0.001988
ENSG00000250410:2(@)Loc518	629	0.0009316	0.00245
ENSG00000151726:1(@)Loc517	451	0.003288	0.0103
ENSG00000249138:1(@)Loc518	912	0.001067	0.005141
ENSG00000251230:3(@)Loc517	69	0.0004184	0.0005715
ENSG00000251139:2(@)Loc517	148	0.000181	0.0003191
ENSG00000109771:5(@)Loc518	88	0.0003176	0.0003176
ENSG00000279460:2(@)Loc518	7	0.0006386	0.0006386
ENSG00000251230:1(@)Loc517	81	0.001793	0.002259
ENSG00000164323:2(@)Loc518	1202	0.001348	0.0085
ENSG00000251230:4(@)Loc517	42	0.0001247	0.0001452
ENSG00000249173:1(@)Loc517	166	0.0006389	0.001445
ENSG00000249173:2(@)Loc517	211	0.0001037	0.0002437
ENSG00000109762:2(@)Loc518	2591	0.002217	0.02456
ENSG00000248517:2(@)Loc518	271	0.0005914	0.001125
ENSG00000187821:2(@)Loc518	51	0.0006502	0.0007372
ENSG00000151729:2(@)Loc518	555	0.001228	0.004307
ENSG00000109762:3(@)Loc518	570	0.000154	0.0006012
ENSG00000248517:1(@)Loc518	246	0.001204	0.002212
ENSG00000248517:4(@)Loc518	132	0.0001677	0.0002575
ENSG00000248517:3(@)Loc518	70	0.0003868	0.0005097
ENSG00000187821:1(@)Loc518	45	0.001656	0.001769
ENSG00000279460:1(@)Loc518	28	0.0006862	0.0007099
ENSG00000279460:3(@)Loc518	13	0.0003754	0.0003754
ENSG00000187821:3(@)Loc518	67	0.0004074	0.0004074
ENSG00000151729:1(@)Loc518	892	0.004822	0.01953
ENSG00000249520:1(@)Loc518	22	0.000159	0.0002309
ENSG00000168491:2(@)Loc518	337	0.003546	0.008381
ENSG00000250754:1(@)Loc518	6	0.0002003	0.0002062
ENSG00000205129:3(@)Loc518	399	0.0003504	0.001166
ENSG00000168491:3(@)Loc518	222	0.0004349	0.0008944
ENSG00000164323:1(@)Loc518	2239	0.006957	0.07182
ENSG00000109771:2(@)Loc518	874	0.01315	0.03769
ENSG00000186352:2(@)Loc518	1173	0.0007043	0.002774
ENSG00000154553:1(@)Loc518	468	0.004233	0.01439
ENSG00000249679:1(@)Loc518	476	0.003608	0.01029
ENSG00000250410:1(@)Loc518	656	0.002326	0.009969
ENSG00000186352:1(@)Loc518	864	0.001669	0.007274
ENSG00000109775:2(@)Loc518	1130	0.00196	0.009512
ENSG00000109771:4(@)Loc518	273	0.001378	0.003532
ENSG00000205129:2(@)Loc518	1169	0.002212	0.0165
ENSG00000109771:3(@)Loc518	495	0.006581	0.01701
ENSG00000109771:1(@)Loc518	351	0.01083	0.02578
ENSG00000205129:1(@)Loc518	1330	0.005637	0.03936
ENSG00000205129:4(@)Loc518	44	8.073e-05	0.0001326
ENSG00000109775:1(@)Loc518	410	0.00966	0.03084
ENSG00000249679:2(@)Loc518	348	0.0008269	0.002039
ENSG00000109771:6(@)Loc518	57	0.0001162	0.0001162
ENSG00000109775:3(@)Loc518	343	9.864e-05	0.0002527
ENSG00000233110:1(@)Loc518	322	0.004514	0.008193
ENSG00000168491:1(@)Loc518	339	0.006856	0.01693
ENSG00000154553:3(@)Loc518	118	0.0001389	0.000203
ENSG00000249679:3(@)Loc518	136	0.0002527	0.0004524
ENSG00000154553:2(@)Loc518	334	0.001619	0.004211
ENSG00000235902:2(@)Loc518	91	0.0005332	0.0007172
ENSG00000233110:2(@)Loc518	276	0.000396	0.0009473
ENSG00000235902:1(@)Loc518	131	0.00142	0.002033
ENSG00000154556:2(@)Loc518	397	0.001655	0.004841
ENSG00000154556:1(@)Loc518	501	0.005103	0.01284
ENSG00000154556:4(@)Loc518	21	0.0001176	0.0001392
ENSG00000083857:3(@)Loc518	297	0.0007677	0.002059
ENSG00000154556:3(@)Loc518	46	0.0005527	0.0008975
ENSG00000235149:2(@)Loc518	5	0.0003118	0.0003118
ENSG00000109794:4(@)Loc518	327	0.001497	0.003687
ENSG00000235149:1(@)Loc518	1	0.0001948	0.0001948
ENSG00000109794:5(@)Loc518	156	0.0001942	0.0003375
ENSG00000251008:2(@)Loc518	559	0.001293	0.004809
ENSG00000109794:2(@)Loc518	627	0.006972	0.02368
ENSG00000279943:3(@)Loc518	432	0.001305	0.003661
ENSG00000145476:4(@)Loc518	412	0.004763	0.0142
ENSG00000164344:5(@)Loc518	178	0.00198	0.005396
ENSG00000109794:3(@)Loc518	591	0.003605	0.01138
ENSG00000164342:2(@)Loc518	419	0.001397	0.00378
ENSG00000164342:1(@)Loc518	352	0.004142	0.01055
ENSG00000164344:3(@)Loc518	744	0.00735	0.03453
ENSG00000164342:3(@)Loc518	218	0.0002196	0.0004448
ENSG00000088926:1(@)Loc518	381	0.00744	0.0146
ENSG00000164344:7(@)Loc518	97	0.0004239	0.0008537
ENSG00000109794:1(@)Loc518	854	0.007065	0.03172
ENSG00000251008:3(@)Loc518	113	0.0001063	0.0001566
ENSG00000088926:3(@)Loc518	139	0.0006291	0.000829
ENSG00000250327:1(@)Loc518	641	0.006632	0.02531
ENSG00000250327:2(@)Loc518	690	0.003441	0.01503
ENSG00000279943:4(@)Loc518	233	0.0002887	0.0005775
ENSG00000164344:6(@)Loc518	98	0.001282	0.002325
ENSG00000250327:4(@)Loc518	102	6.678e-05	0.0001002
ENSG00000250327:3(@)Loc518	447	0.0007131	0.002326
ENSG00000251008:1(@)Loc518	1050	0.003828	0.02045
ENSG00000279943:1(@)Loc518	819	0.007853	0.03087
ENSG00000164344:2(@)Loc518	768	0.008624	0.03802
ENSG00000279943:2(@)Loc518	927	0.004663	0.02215
ENSG00000145476:5(@)Loc518	385	0.002907	0.007866
ENSG00000145476:3(@)Loc518	346	0.006796	0.01702
ENSG00000145476:2(@)Loc518	289	0.007626	0.0175
ENSG00000145476:6(@)Loc518	302	0.001571	0.003349
ENSG00000145476:7(@)Loc518	77	0.000277	0.0003632
ENSG00000164344:4(@)Loc518	330	0.004557	0.01418
ENSG00000088926:2(@)Loc518	267	0.002872	0.007385
ENSG00000088926:4(@)Loc518	19	0.0001397	0.0001397
ENSG00000145476:1(@)Loc518	87	0.006722	0.008567
ENSG00000164344:1(@)Loc518	442	0.009417	0.02758
ENSG00000164344:8(@)Loc518	23	0.0001626	0.0001636
ENSG00000251165:1(@)Loc518	167	0.001934	0.01131
ENSG00000251165:2(@)Loc518	151	0.001284	0.002618
ENSG00000251165:3(@)Loc518	35	0.0002252	0.0002712
ENSG00000168412:1(@)Loc518	242	0.0004026	0.0005967
ENSG00000083857:1(@)Loc518	458	0.006884	0.02055
ENSG00000083857:2(@)Loc518	359	0.003072	0.00864
ENSG00000083857:4(@)Loc518	41	3.732e-05	0.0001635
ENSG00000250829:4(@)Loc518	87	0.0004927	0.0008035
ENSG00000272218:3(@)Loc518	193	0.0007984	0.001578
ENSG00000250829:1(@)Loc518	179	0.001986	0.003791
ENSG00000250829:3(@)Loc518	233	0.001317	0.003393
ENSG00000250971:3(@)Loc519	426	0.002393	0.00591
ENSG00000250971:2(@)Loc518	438	0.003765	0.009202
ENSG00000250829:2(@)Loc518	267	0.001901	0.006219
ENSG00000272218:4(@)Loc518	54	0.0008047	0.001128
ENSG00000250971:5(@)Loc519	47	0.0001556	0.0001911
ENSG00000250829:5(@)Loc518	33	0.0003848	0.0004547
ENSG00000272218:2(@)Loc518	210	0.000947	0.001943
ENSG00000272218:1(@)Loc518	43	0.0006279	0.00117
ENSG00000250971:4(@)Loc519	140	0.0006388	0.001071
ENSG00000250829:6(@)Loc518	48	0.0001447	0.0001906
ENSG00000250971:1(@)Loc519	871	0.01108	0.06834
ENSG00000249747:1(@)Loc519	2	0.0001694	0.0001694
ENSG00000249747:2(@)Loc519	1	0.0004251	0.0004251
ENSG00000250658:2(@)Loc519	277	0.0005109	0.001504
ENSG00000250658:1(@)Loc519	262	0.001627	0.01094
ENSG00000250620:2(@)Loc519	121	0.0005573	0.0009116
ENSG00000250620:3(@)Loc519	149	0.0002294	0.0003419
ENSG00000250620:1(@)Loc519	17	0.0008794	0.0009977
ENSG00000249642:1(@)Loc519	17	0.0001044	0.000174
ENSG00000179059:1(@)Loc519	57	0.0005473	0.0006495
ENSG00000179059:3(@)Loc519	42	7.981e-05	0.0001054
ENSG00000179059:2(@)Loc519	4	0.0004399	0.0004399
ENSG00000179046:2(@)Loc519	143	0.002014	0.005855
ENSG00000179046:3(@)Loc519	57	0.0003372	0.000764
ENSG00000179046:1(@)Loc519	139	0.001801	0.003071
ENSG00000248370:1(@)Loc519	1	0.0002493	0.0002493
ENSG00000249378:3(@)Loc519	138	0.0004273	0.0007319
ENSG00000249378:2(@)Loc519	195	0.001414	0.002721
ENSG00000249378:1(@)Loc519	237	0.002343	0.005377
ENSG00000249378:4(@)Loc519	24	0.0001821	0.0002209
ENSG00000250626:3(@)Loc520	31	8.957e-05	0.0001305
ENSG00000278974:2(@)Loc520	690	0.0003509	0.001509
ENSG00000278974:1(@)Loc520	620	0.00119	0.004584
ENSG00000180015:2(@)Loc520	443	0.0002523	0.001038
ENSG00000180015:1(@)Loc520	441	0.0007728	0.002884
ENSG00000249269:1(@)Loc520	45	8.665e-05	0.0001062
ENSG00000250626:2(@)Loc520	120	0.0006621	0.0006621
ENSG00000251619:2(@)Loc520	8	0.0002253	0.0002755
ENSG00000251619:1(@)Loc520	9	0.0001722	0.0001834
ENSG00000250626:1(@)Loc520	162	0.0007129	0.0008184
ENSG00000250024:1(@)Loc520	4	0.0001826	0.0001826
ENSG00000251297:1(@)Loc521	385	0.0002947	0.002104
ENSG00000251310:2(@)Loc520	20	0.0001708	0.0001825
ENSG00000251310:1(@)Loc520	27	0.0002981	0.0003067
ENSG00000272566:1(@)Loc521	380	0.002326	0.005902
ENSG00000205100:1(@)Loc520	315	0.0001053	0.000255
ENSG00000205100:2(@)Loc520	303	4.34e-05	0.0001084
ENSG00000250739:3(@)Loc520	6	0.0002462	0.0002462
ENSG00000250739:2(@)Loc520	29	0.0002353	0.0002466
ENSG00000250739:1(@)Loc520	23	0.0001224	0.0002404
ENSG00000272566:3(@)Loc521	122	0.0002236	0.0003438
ENSG00000250739:4(@)Loc520	6	4.823e-05	0.0001266
ENSG00000272566:2(@)Loc521	351	0.002015	0.004049
ENSG00000109536:3(@)Loc521	707	0.001045	0.004885
ENSG00000109536:2(@)Loc521	2827	0.004284	0.05948
ENSG00000109536:1(@)Loc521	2495	0.007305	0.09455
ENSG00000245685:2(@)Loc521	2984	0.004761	0.07662
ENSG00000245685:3(@)Loc521	680	0.000358	0.001511
ENSG00000245685:1(@)Loc521	2616	0.01834	0.2144
ENSG00000250666:1(@)Loc521	17	0.0002927	0.0002927
ENSG00000250666:2(@)Loc521	17	6.573e-05	0.0001116
ENSG00000224807:2(@)Loc521	214	0.0001855	0.00101
ENSG00000224807:3(@)Loc521	111	0.0001597	0.0002224
ENSG00000109536:4(@)Loc521	258	0.0002879	0.0006134
ENSG00000251297:2(@)Loc521	676	0.0001067	0.0009459
ENSG00000214273:2(@)Loc521	76	0.0004641	0.0005997
ENSG00000199572:1(@)Loc521	23	0.0001745	0.0003239
ENSG00000224807:1(@)Loc521	44	0.00178	0.00232
ENSG00000214273:1(@)Loc521	85	0.002028	0.002428
ENSG00000205097:1(@)Loc521	9	0.001717	0.001717
ENSG00000153404:1(@)Loc522	1147	0.00528	0.04056
ENSG00000153404:2(@)Loc522	920	0.001367	0.01061
ENSG00000153404:3(@)Loc522	140	0.0002411	0.0005805
ENSG00000073578:3(@)Loc522	420	0.005867	0.01161
ENSG00000073578:2(@)Loc522	1808	0.008297	0.04947
ENSG00000250848:2(@)Loc522	2919	0.002672	0.02681
ENSG00000073578:4(@)Loc522	379	0.001552	0.0022
ENSG00000261434:2(@)Loc522	352	0.0007245	0.001383
ENSG00000185028:1(@)Loc522	393	0.001459	0.004771
ENSG00000164366:2(@)Loc522	2886	0.007146	0.08284
ENSG00000185028:2(@)Loc522	484	0.0003545	0.001008
ENSG00000164366:1(@)Loc522	1500	0.009813	0.06513
ENSG00000261434:1(@)Loc522	728	0.001468	0.006454
ENSG00000073578:1(@)Loc522	2603	0.008936	0.09393
ENSG00000063438:1(@)Loc522	887	0.006459	0.03434
ENSG00000164366:3(@)Loc522	988	0.001165	0.006184
ENSG00000248925:3(@)Loc522	883	0.0001924	0.0007574
ENSG00000249915:3(@)Loc522	1122	0.00289	0.0142
ENSG00000250848:1(@)Loc522	6013	0.005685	0.1409
ENSG00000249915:2(@)Loc522	3132	0.007171	0.07256
ENSG00000249915:1(@)Loc522	2584	0.008476	0.08138
ENSG00000249915:5(@)Loc522	188	6.216e-05	0.000102
ENSG00000248925:2(@)Loc522	2323	0.001814	0.02019
ENSG00000063438:3(@)Loc522	668	0.0009467	0.008825
ENSG00000164366:4(@)Loc522	105	9.564e-05	0.0001256
ENSG00000215246:3(@)Loc522	225	3.349e-05	0.0002286
ENSG00000250848:3(@)Loc522	174	0.0002948	0.0002948
ENSG00000063438:2(@)Loc522	1169	0.003262	0.02139
ENSG00000063438:4(@)Loc522	269	0.0006491	0.0008538
ENSG00000248925:1(@)Loc522	887	0.006582	0.03041
ENSG00000249915:4(@)Loc522	194	0.0009193	0.001098
ENSG00000221990:3(@)Loc522	744	0.002852	0.01135
ENSG00000188242:2(@)Loc522	1216	0.002574	0.01316
ENSG00000180104:2(@)Loc522	1163	0.00695	0.04139
ENSG00000221990:4(@)Loc522	267	0.001664	0.0017
ENSG00000180104:4(@)Loc522	165	0.0008339	0.0008339
ENSG00000180104:3(@)Loc522	506	0.001891	0.006018
ENSG00000188242:1(@)Loc522	1015	0.005682	0.03142
ENSG00000188242:3(@)Loc522	350	0.0003552	0.0008682
ENSG00000221990:1(@)Loc522	999	0.01083	0.05552
ENSG00000214278:2(@)Loc522	17	9.897e-05	0.0001069
ENSG00000214278:1(@)Loc522	89	0.0002419	0.0003294
ENSG00000249908:3(@)Loc522	275	0.004218	0.01108
ENSG00000221990:2(@)Loc522	1524	0.007453	0.05623
ENSG00000221990:5(@)Loc522	37	0.0001871	0.0002251
ENSG00000028310:2(@)Loc522	905	0.002628	0.01549
ENSG00000225138:2(@)Loc522	526	0.009927	0.03285
ENSG00000066230:2(@)Loc522	686	0.009019	0.03829
ENSG00000225138:3(@)Loc522	616	0.006446	0.0284
ENSG00000066230:1(@)Loc522	341	0.01008	0.02466
ENSG00000250645:1(@)Loc522	219	0.001409	0.005545
ENSG00000188818:3(@)Loc522	290	0.002638	0.0474
ENSG00000180104:1(@)Loc522	1131	0.01008	0.05827
ENSG00000250645:2(@)Loc522	10	0.0002786	0.0002786
ENSG00000066230:3(@)Loc522	583	0.002876	0.01455
ENSG00000112877:3(@)Loc522	404	0.0005532	0.001578
ENSG00000225138:5(@)Loc522	351	0.000801	0.001917
ENSG00000225138:4(@)Loc522	387	0.002675	0.009354
ENSG00000180104:5(@)Loc522	41	0.0001923	0.0002335
ENSG00000066230:4(@)Loc522	203	0.0008544	0.001586
ENSG00000225138:1(@)Loc522	237	0.01073	0.02146
ENSG00000180104:6(@)Loc522	14	0.0001589	0.0001674
ENSG00000112877:1(@)Loc522	1632	0.01316	0.08856
ENSG00000066230:5(@)Loc522	41	0.000189	0.0002288
ENSG00000171368:1(@)Loc522	699	0.004188	0.02812
ENSG00000250385:2(@)Loc522	31	0.0001633	0.0001633
ENSG00000250385:1(@)Loc522	57	0.0002636	0.000396
ENSG00000249650:1(@)Loc522	152	0.0002597	0.0005864
ENSG00000171368:2(@)Loc522	702	0.004881	0.02109
ENSG00000206077:4(@)Loc522	222	0.002	0.005931
ENSG00000112877:2(@)Loc522	1088	0.0055	0.02707
ENSG00000271781:1(@)Loc522	1024	0.006135	0.03804
ENSG00000271781:2(@)Loc522	774	0.002795	0.01398
ENSG00000271781:3(@)Loc522	645	0.0005513	0.002337
ENSG00000028310:3(@)Loc522	656	0.0006899	0.002616
ENSG00000249650:2(@)Loc522	34	7.131e-05	0.0001629
ENSG00000171368:3(@)Loc522	493	0.001191	0.004953
ENSG00000171368:4(@)Loc522	206	0.0005705	0.001169
ENSG00000071539:1(@)Loc522	4654	0.0127	0.3946
ENSG00000071539:3(@)Loc522	172	8.345e-05	0.0001922
ENSG00000206077:5(@)Loc522	206	0.002565	0.004501
ENSG00000188818:2(@)Loc522	307	0.00457	0.05184
ENSG00000188818:5(@)Loc522	310	0.00332	0.02279
ENSG00000188818:1(@)Loc522	185	0.002884	0.02495
ENSG00000188818:4(@)Loc522	395	0.007006	0.04968
ENSG00000249908:4(@)Loc522	239	0.001426	0.004048
ENSG00000206077:3(@)Loc522	243	0.003743	0.01044
ENSG00000206077:6(@)Loc522	109	0.0007354	0.001411
ENSG00000206077:2(@)Loc522	243	0.004751	0.01047
ENSG00000249908:5(@)Loc522	88	0.000491	0.001336
ENSG00000206077:7(@)Loc522	70	0.0001534	0.0008514
ENSG00000206077:1(@)Loc522	140	0.006676	0.0109
ENSG00000206077:8(@)Loc522	44	6.244e-05	0.0002084
ENSG00000249908:2(@)Loc522	301	0.004817	0.01105
ENSG00000188818:6(@)Loc522	140	0.0006818	0.002355
ENSG00000249908:6(@)Loc522	69	0.0002567	0.0004305
ENSG00000071539:2(@)Loc522	1960	0.00224	0.02998
ENSG00000249908:1(@)Loc522	290	0.006709	0.01481
ENSG00000113504:1(@)Loc522	255	2.146e-05	0.000235
ENSG00000188818:7(@)Loc522	84	0.001247	0.001247
ENSG00000247872:1(@)Loc522	152	0.0006932	0.0007076
ENSG00000028310:1(@)Loc522	3803	0.04717	0.9854
ENSG00000272347:2(@)Loc522	574	7.539e-05	0.005088
ENSG00000145506:2(@)Loc522	881	0.001986	0.008262
ENSG00000215246:2(@)Loc522	437	0.001191	0.001191
ENSG00000248949:1(@)Loc522	58	0.0009086	0.001548
ENSG00000272347:1(@)Loc522	507	8.009e-06	0.003367
ENSG00000272347:3(@)Loc522	369	6.584e-06	0.0001452
ENSG00000164362:1(@)Loc523	131	0.717	4.541
ENSG00000049656:2(@)Loc523	658	0.09437	4.083
ENSG00000049656:1(@)Loc523	1351	0.6671	14.95
ENSG00000049656:3(@)Loc523	182	0.03812	0.3334
ENSG00000185986:3(@)Loc524	463	4.648e-06	0.0008831
ENSG00000170561:1(@)Loc524	428	0.002278	0.009147
ENSG00000186493:1(@)Loc524	345	0.002344	0.007693
ENSG00000170561:2(@)Loc524	328	0.000843	0.002353
ENSG00000186493:2(@)Loc524	392	0.0009326	0.002163
ENSG00000281560:2(@)Loc524	139	0.0004881	0.0007193
ENSG00000281560:1(@)Loc524	133	0.005408	0.006693
ENSG00000170561:3(@)Loc524	135	0.0003401	0.0005618
ENSG00000259757:2(@)Loc524	111	0.000529	0.0007168
ENSG00000259757:1(@)Loc524	204	0.004269	0.006849
ENSG00000248736:1(@)Loc524	14	0.0002288	0.0002469
ENSG00000248736:2(@)Loc524	33	0.000614	0.0007262
ENSG00000170549:1(@)Loc524	664	0.00252	0.01604
ENSG00000249808:2(@)Loc524	55	0.0005529	0.0005529
ENSG00000249808:1(@)Loc524	28	0.0009768	0.00106
ENSG00000170549:3(@)Loc525	165	7.328e-05	0.0001302
ENSG00000249830:2(@)Loc525	27	0.0001267	0.000145
ENSG00000248118:1(@)Loc525	171	0.0003147	0.000884
ENSG00000249830:1(@)Loc525	3	0.0002401	0.0002464
ENSG00000250716:1(@)Loc525	100	0.0001774	0.0002701
ENSG00000170549:2(@)Loc525	346	0.0007538	0.002424
ENSG00000249994:1(@)Loc525	39	0.0001712	0.0002103
ENSG00000251371:1(@)Loc526	1	0.0001357	0.0001357
ENSG00000248311:1(@)Loc526	6	0.0005441	0.0005441
ENSG00000248467:1(@)Loc526	21	0.0002392	0.0002544
ENSG00000248467:2(@)Loc526	31	9.443e-05	0.0001127
ENSG00000215231:1(@)Loc526	29	0.0002333	0.0002977
ENSG00000145536:2(@)Loc526	384	0.01001	0.08817
ENSG00000145536:1(@)Loc526	382	0.0272	0.07641
ENSG00000250579:2(@)Loc526	187	0.01156	0.06133
ENSG00000251506:1(@)Loc526	12	0.0001433	0.0001483
ENSG00000250481:2(@)Loc526	14	0.0001359	0.0001364
ENSG00000215231:2(@)Loc526	14	0.0001512	0.0001621
ENSG00000250481:1(@)Loc526	1	0.0001384	0.0001384
ENSG00000250579:1(@)Loc526	140	0.007688	0.07582
ENSG00000251426:1(@)Loc526	18	0.0001535	0.0001937
ENSG00000250529:1(@)Loc526	1	0.0001626	0.0001626
ENSG00000223007:1(@)Loc526	20	0.04922	0.07189
ENSG00000223007:4(@)Loc526	18	0.001967	0.001967
ENSG00000223007:2(@)Loc526	10	0.0003877	0.0003877
ENSG00000250866:1(@)Loc526	20	0.0002772	0.0002998
ENSG00000145536:3(@)Loc526	60	0.0002229	0.0002837
ENSG00000250579:3(@)Loc526	15	0.0001187	0.0002033
ENSG00000251568:2(@)Loc526	105	0.000156	0.0002468
ENSG00000251568:1(@)Loc526	140	0.0002337	0.000383
ENSG00000164151:1(@)Loc526	369	0.001927	0.00518
ENSG00000164151:2(@)Loc526	880	0.0009666	0.004863
ENSG00000215218:2(@)Loc527	352	0.00222	0.006389
ENSG00000261037:1(@)Loc527	845	0.005716	0.01952
ENSG00000112941:2(@)Loc527	828	0.003332	0.01395
ENSG00000261037:2(@)Loc527	933	0.004477	0.01975
ENSG00000261037:3(@)Loc527	250	0.001456	0.002724
ENSG00000261037:4(@)Loc527	127	0.0002295	0.000387
ENSG00000145545:2(@)Loc527	823	0.005631	0.02788
ENSG00000278913:1(@)Loc527	124	0.0001857	0.0001857
ENSG00000133398:3(@)Loc527	283	0.000718	0.00152
ENSG00000250490:5(@)Loc527	191	0.001307	0.003077
ENSG00000250490:4(@)Loc527	415	0.003418	0.01022
ENSG00000215218:3(@)Loc527	168	0.0005134	0.0008032
ENSG00000250490:2(@)Loc527	245	0.01038	0.02209
ENSG00000250490:3(@)Loc527	313	0.006358	0.01472
ENSG00000250490:6(@)Loc527	80	0.0003198	0.0004725
ENSG00000133398:2(@)Loc527	1140	0.004646	0.02384
ENSG00000133398:1(@)Loc527	1024	0.01306	0.05885
ENSG00000215218:1(@)Loc527	350	0.003409	0.01059
ENSG00000250490:1(@)Loc527	308	0.01477	0.03274
ENSG00000250056:2(@)Loc527	521	0.003182	0.01317
ENSG00000250056:1(@)Loc527	510	0.005676	0.01938
ENSG00000250056:4(@)Loc527	90	0.0001513	0.0002979
ENSG00000250056:3(@)Loc527	329	0.0008994	0.002268
ENSG00000145545:1(@)Loc527	833	0.01123	0.05175
ENSG00000145545:3(@)Loc527	321	0.001621	0.003403
ENSG00000037474:2(@)Loc527	669	0.01511	0.05029
ENSG00000037474:4(@)Loc527	180	0.001064	0.001482
ENSG00000037474:3(@)Loc527	282	0.003954	0.009301
ENSG00000037474:1(@)Loc527	567	0.01141	0.0363
ENSG00000248677:2(@)Loc527	728	0.001739	0.006265
ENSG00000145545:4(@)Loc527	147	0.0002056	0.0003792
ENSG00000112941:4(@)Loc527	71	0.0002507	0.0004503
ENSG00000112941:1(@)Loc527	673	0.006288	0.02172
ENSG00000248677:1(@)Loc527	1042	0.003988	0.01787
ENSG00000112941:3(@)Loc527	225	0.0007293	0.002017
ENSG00000248677:3(@)Loc527	71	9.548e-05	0.000114
ENSG00000272071:1(@)Loc527	55	0.0002854	0.000357
ENSG00000250060:2(@)Loc527	64	0.000567	0.0008945
ENSG00000250060:1(@)Loc527	58	0.00295	0.007575
ENSG00000124275:1(@)Loc528	418	0.00458	0.03015
ENSG00000078295:3(@)Loc528	95	0.0002608	0.0004045
ENSG00000078295:1(@)Loc528	680	0.007222	0.03574
ENSG00000250668:2(@)Loc528	335	0.0002511	0.000527
ENSG00000078295:2(@)Loc528	647	0.001245	0.005596
ENSG00000247732:2(@)Loc528	49	0.0003598	0.0004251
ENSG00000250668:1(@)Loc528	267	0.000744	0.001415
ENSG00000247732:3(@)Loc528	14	6.526e-05	0.0001551
ENSG00000251250:1(@)Loc528	3	0.0001953	0.0001953
ENSG00000247732:1(@)Loc528	4	0.0004695	0.0004695
ENSG00000205976:1(@)Loc528	5	9.393e-05	0.0001085
ENSG00000205976:2(@)Loc528	6	0.0002057	0.0002057
ENSG00000249865:2(@)Loc528	16	0.0001393	0.0001746
ENSG00000249638:1(@)Loc528	3	0.0002881	0.0002922
ENSG00000249638:4(@)Loc528	2	0.0001166	0.0001201
ENSG00000249865:1(@)Loc528	2	0.0003624	0.0003624
ENSG00000249638:2(@)Loc528	4	0.000289	0.000289
ENSG00000223597:1(@)Loc528	1	0.0003037	0.0003037
ENSG00000249865:3(@)Loc528	12	0.0001212	0.0001212
ENSG00000215217:1(@)Loc528	460	0.007988	0.03642
ENSG00000250761:1(@)Loc528	65	0.0001411	0.0001729
ENSG00000215217:2(@)Loc528	369	0.001674	0.007621
ENSG00000124275:2(@)Loc529	730	0.006926	0.0318
ENSG00000124275:4(@)Loc528	68	0.00128	0.00128
ENSG00000124275:3(@)Loc528	303	0.002323	0.007208
ENSG00000215217:3(@)Loc528	45	0.0002017	0.0003361
ENSG00000124279:2(@)Loc528	743	0.00487	0.02116
ENSG00000124279:3(@)Loc528	538	0.0006028	0.002008
ENSG00000124279:1(@)Loc528	677	0.00824	0.03114
ENSG00000251168:1(@)Loc528	16	0.0001769	0.0001998
ENSG00000280338:1(@)Loc528	1	0.0001883	0.0001883
ENSG00000280338:2(@)Loc528	38	0.002015	0.002015
ENSG00000249159:2(@)Loc528	155	0.00101	0.001435
ENSG00000245729:2(@)Loc528	192	0.0002793	0.0007228
ENSG00000245729:1(@)Loc528	401	0.001129	0.002853
ENSG00000272049:1(@)Loc528	120	0.00843	0.01366
ENSG00000247516:1(@)Loc529	372	0.004006	0.008033
ENSG00000247516:2(@)Loc529	372	0.0009291	0.002048
ENSG00000250198:2(@)Loc529	327	0.0002916	0.0005621
ENSG00000272049:2(@)Loc528	308	0.001691	0.004781
ENSG00000249159:3(@)Loc528	97	0.0001504	0.0002022
ENSG00000249159:1(@)Loc528	98	0.003628	0.006215
ENSG00000279075:2(@)Loc528	171	0.0005264	0.0008552
ENSG00000272049:3(@)Loc528	159	0.0003536	0.0006313
ENSG00000247516:3(@)Loc529	61	0.0002821	0.0007732
ENSG00000279075:1(@)Loc529	119	0.00155	0.002373
ENSG00000250037:2(@)Loc529	5	0.0002119	0.0002158
ENSG00000247516:4(@)Loc529	5	9.933e-05	0.0001011
ENSG00000250037:3(@)Loc529	1	0.0001731	0.0001731
ENSG00000250037:1(@)Loc529	2	0.0001984	0.0001984
ENSG00000249782:3(@)Loc529	23	0.0005518	0.0007054
ENSG00000249782:1(@)Loc529	2	0.0001978	0.0001995
ENSG00000249782:2(@)Loc529	2	0.0001754	0.0001766
ENSG00000260981:2(@)Loc529	298	0.001533	0.002251
ENSG00000260981:1(@)Loc529	591	0.002803	0.00717
ENSG00000250198:1(@)Loc529	309	0.00123	0.002703
ENSG00000112902:3(@)Loc529	250	0.004439	0.006517
ENSG00000250786:4(@)Loc529	355	0.008559	0.01336
ENSG00000250786:2(@)Loc529	423	0.0301	0.04563
ENSG00000112902:1(@)Loc529	942	0.007157	0.04602
ENSG00000112902:2(@)Loc529	635	0.01193	0.02245
ENSG00000112902:5(@)Loc529	39	0.0003122	0.0006026
ENSG00000272417:2(@)Loc530	872	7.283e-05	0.0003213
ENSG00000248537:2(@)Loc529	4	0.002002	0.002002
ENSG00000248537:1(@)Loc529	2	0.0001888	0.0001896
ENSG00000250786:3(@)Loc529	426	0.008566	0.02341
ENSG00000112902:4(@)Loc529	80	0.0004547	0.001152
ENSG00000250786:5(@)Loc529	211	0.003079	0.006185
ENSG00000250786:7(@)Loc530	19	7.855e-05	0.0002275
ENSG00000250786:6(@)Loc529	94	0.001675	0.00207
ENSG00000250786:1(@)Loc529	323	0.07738	0.1059
ENSG00000169777:2(@)Loc529	98	0.0001251	0.0002598
ENSG00000169777:1(@)Loc529	77	0.0007885	0.001186
ENSG00000271980:2(@)Loc530	1235	0.0009691	0.005333
ENSG00000271980:3(@)Loc530	450	0.0002248	0.0006097
ENSG00000145491:2(@)Loc530	1069	8.354e-05	0.0004253
ENSG00000272417:1(@)Loc530	1031	0.0003119	0.001817
ENSG00000164236:1(@)Loc530	543	0.0009779	0.00233
ENSG00000150753:1(@)Loc530	2653	0.001104	0.01344
ENSG00000150753:2(@)Loc530	1759	0.000252	0.002078
ENSG00000150756:2(@)Loc530	778	0.0005969	0.002898
ENSG00000150756:1(@)Loc530	533	0.001491	0.004358
ENSG00000150756:3(@)Loc530	154	0.0004305	0.0004848
ENSG00000145495:2(@)Loc530	418	0.0002477	0.0006709
ENSG00000259802:2(@)Loc530	764	6.517e-05	0.0002564
ENSG00000164237:2(@)Loc530	369	0.001228	0.002911
ENSG00000164237:3(@)Loc530	254	0.000988	0.001678
ENSG00000145495:1(@)Loc530	1222	0.001119	0.006518
ENSG00000271980:1(@)Loc530	207	0.001963	0.004688
ENSG00000164237:1(@)Loc530	381	0.003	0.006075
ENSG00000259802:1(@)Loc530	449	0.0002481	0.000648
ENSG00000244361:1(@)Loc530	32	0.0001265	0.0001265
ENSG00000271715:1(@)Loc530	86	0.0004197	0.0006704
ENSG00000164237:4(@)Loc530	40	0.0002106	0.0003356
ENSG00000145491:1(@)Loc530	635	0.0002242	0.0007039
ENSG00000164236:2(@)Loc530	480	0.0004155	0.001332
ENSG00000249396:1(@)Loc530	75	9.416e-05	0.0001378
ENSG00000164236:3(@)Loc530	40	6.901e-05	0.0001177
ENSG00000112977:5(@)Loc530	144	0.0002998	0.0005836
ENSG00000272324:2(@)Loc530	236	0.0001047	0.0002542
ENSG00000112977:3(@)Loc530	450	0.001864	0.006567
ENSG00000112977:1(@)Loc530	413	0.00225	0.007751
ENSG00000112977:2(@)Loc530	496	0.001816	0.01326
ENSG00000112977:4(@)Loc530	384	0.0006528	0.002522
ENSG00000272324:1(@)Loc530	118	0.0003356	0.0004129
ENSG00000169862:1(@)Loc531	926	0.002398	0.02992
ENSG00000169862:3(@)Loc531	182	0.0001194	0.0003738
ENSG00000169862:2(@)Loc531	826	0.004736	0.01976
ENSG00000248131:1(@)Loc531	4	0.0002722	0.0002722
ENSG00000248145:1(@)Loc531	15	0.0001523	0.0001523
ENSG00000039139:3(@)Loc532	266	0.0006625	0.0009973
ENSG00000039139:2(@)Loc532	826	0.004693	0.01418
ENSG00000038382:1(@)Loc532	1019	0.003074	0.01535
ENSG00000039139:1(@)Loc532	847	0.008478	0.03543
ENSG00000251423:2(@)Loc532	303	0.0002282	0.0005452
ENSG00000251423:1(@)Loc532	69	0.0004475	0.0005983
ENSG00000038382:2(@)Loc532	598	0.0006168	0.001331
ENSG00000145569:1(@)Loc532	662	0.002377	0.009166
ENSG00000250182:1(@)Loc532	1806	0.0005033	0.005582
ENSG00000250182:2(@)Loc532	1566	0.0003587	0.002895
ENSG00000145569:2(@)Loc532	734	0.001315	0.004894
ENSG00000145569:3(@)Loc532	100	0.0002889	0.0003386
ENSG00000261360:2(@)Loc532	953	0.001551	0.007705
ENSG00000154124:1(@)Loc532	807	0.002718	0.012
ENSG00000154124:2(@)Loc532	813	0.0006449	0.002888
ENSG00000248791:2(@)Loc532	463	0.0001126	0.0003138
ENSG00000248791:1(@)Loc532	384	0.0002012	0.0004669
ENSG00000261360:3(@)Loc532	389	0.0001003	0.0002189
ENSG00000272057:1(@)Loc533	582	0.001918	0.007801
ENSG00000250526:1(@)Loc532	54	0.000187	0.0002474
ENSG00000154122:2(@)Loc533	550	0.002797	0.009798
ENSG00000261360:1(@)Loc532	452	0.003492	0.009956
ENSG00000249485:1(@)Loc533	1688	0.001594	0.009505
ENSG00000250662:1(@)Loc533	162	0.0005205	0.001144
ENSG00000154122:1(@)Loc533	853	0.007936	0.03427
ENSG00000249485:2(@)Loc533	905	0.0007659	0.002865
ENSG00000154122:3(@)Loc533	174	0.0007093	0.001455
ENSG00000272057:2(@)Loc533	319	0.0009016	0.001218
ENSG00000250662:2(@)Loc533	172	0.0003093	0.0004874
ENSG00000154122:4(@)Loc533	26	9.076e-05	0.0001847
ENSG00000250247:1(@)Loc533	2	0.0001953	0.0002025
ENSG00000183580:1(@)Loc533	1540	0.002817	0.03745
ENSG00000183580:2(@)Loc533	928	0.001261	0.005085
ENSG00000248486:1(@)Loc533	173	0.0008337	0.001386
ENSG00000250250:1(@)Loc533	5	0.0001857	0.0001998
ENSG00000250250:2(@)Loc533	13	0.0001527	0.0001624
ENSG00000246214:2(@)Loc533	359	0.0006825	0.001451
ENSG00000183654:2(@)Loc533	344	0.0006317	0.001223
ENSG00000250448:2(@)Loc533	199	9.892e-05	0.0001677
ENSG00000250981:1(@)Loc533	24	0.0005702	0.0006247
ENSG00000183654:1(@)Loc533	570	0.001522	0.005209
ENSG00000250448:1(@)Loc533	298	0.0007362	0.001909
ENSG00000250981:2(@)Loc533	3	9.409e-05	0.0001129
ENSG00000173545:2(@)Loc533	397	0.0002144	0.0005195
ENSG00000173545:1(@)Loc533	747	0.002708	0.01023
ENSG00000249737:1(@)Loc533	60	0.0006093	0.0009849
ENSG00000154153:3(@)Loc533	66	0.001009	0.001009
ENSG00000248150:1(@)Loc533	129	0.003468	0.006012
ENSG00000248150:2(@)Loc533	246	0.0007453	0.001941
ENSG00000248150:3(@)Loc533	122	0.000161	0.0003577
ENSG00000154153:2(@)Loc533	609	0.001726	0.005893
ENSG00000154153:1(@)Loc533	514	0.004413	0.01339
ENSG00000145555:1(@)Loc533	1070	0.004968	0.02017
ENSG00000250415:1(@)Loc533	325	0.0009025	0.002376
ENSG00000246214:1(@)Loc533	387	0.001883	0.005225
ENSG00000250415:2(@)Loc533	152	0.0007695	0.0008102
ENSG00000145555:2(@)Loc533	1083	0.002356	0.008088
ENSG00000176788:1(@)Loc534	490	0.005472	0.0187
ENSG00000145555:3(@)Loc533	68	0.0001587	0.0002036
ENSG00000223361:1(@)Loc534	2369	0.007861	0.08798
ENSG00000271892:2(@)Loc534	380	0.003881	0.005577
ENSG00000215196:2(@)Loc534	340	0.0003679	0.0008642
ENSG00000176788:2(@)Loc534	856	0.001582	0.004672
ENSG00000215196:1(@)Loc534	322	0.001613	0.003415
ENSG00000268799:2(@)Loc534	8	9.798e-05	0.0001038
ENSG00000271892:3(@)Loc534	209	0.0004013	0.0007004
ENSG00000271892:1(@)Loc534	127	0.009462	0.01502
ENSG00000185296:1(@)Loc534	60	8.1e-05	0.0001088
ENSG00000223361:2(@)Loc534	1716	0.00253	0.01709
ENSG00000248455:2(@)Loc534	43	0.0004827	0.0007866
ENSG00000250822:2(@)Loc534	31	0.0005549	0.0006522
ENSG00000248223:2(@)Loc534	62	0.0004855	0.00058
ENSG00000248223:1(@)Loc534	39	0.0001988	0.0002294
ENSG00000250822:1(@)Loc534	8	0.0001895	0.000193
ENSG00000248455:1(@)Loc534	62	0.001774	0.00232
ENSG00000284552:1(@)Loc534	41	0.000139	0.0001686
ENSG00000268799:1(@)Loc534	23	0.0001402	0.0001887
ENSG00000249937:2(@)Loc534	297	0.001291	0.002863
ENSG00000249937:1(@)Loc534	534	0.001676	0.009711
ENSG00000249937:3(@)Loc534	112	5.638e-05	0.0001016
ENSG00000248693:1(@)Loc535	21	0.0001258	0.0001549
ENSG00000145526:1(@)Loc535	367	0.0002929	0.0008779
ENSG00000214132:1(@)Loc536	80	8.241e-05	0.0001137
ENSG00000249854:1(@)Loc536	10	0.0001936	0.0001956
ENSG00000145526:2(@)Loc536	351	0.0001224	0.000299
ENSG00000251629:1(@)Loc536	3	0.0002057	0.0002068
ENSG00000251629:3(@)Loc536	13	0.0001631	0.0001732
ENSG00000249490:1(@)Loc536	11	0.0001719	0.0001719
ENSG00000249490:2(@)Loc536	2	0.0001621	0.000163
ENSG00000251629:2(@)Loc536	26	0.0001485	0.0001601
ENSG00000183666:2(@)Loc536	805	0.005058	0.03226
ENSG00000183666:4(@)Loc536	509	0.002302	0.0101
ENSG00000183666:5(@)Loc536	348	0.0007245	0.003976
ENSG00000249359:1(@)Loc536	11	0.0001704	0.0001778
ENSG00000249359:2(@)Loc536	20	0.0001371	0.0001613
ENSG00000183666:3(@)Loc536	791	0.002999	0.01824
ENSG00000233974:4(@)Loc536	128	0.0005553	0.0008407
ENSG00000233974:3(@)Loc536	617	0.0008305	0.004948
ENSG00000183666:6(@)Loc536	154	0.0005367	0.0009847
ENSG00000183666:1(@)Loc536	365	0.006924	0.0208
ENSG00000233974:2(@)Loc536	1841	0.003848	0.04275
ENSG00000272130:1(@)Loc536	444	0.006542	0.0151
ENSG00000233974:1(@)Loc536	189	0.0003712	0.007253
ENSG00000272130:2(@)Loc536	472	0.001683	0.004512
ENSG00000279107:2(@)Loc536	49	0.0001088	0.0001494
ENSG00000253766:1(@)Loc536	68	0.00111	0.00111
ENSG00000233974:5(@)Loc536	82	9.329e-05	0.0004331
ENSG00000213430:2(@)Loc536	720	0.0001539	0.0005919
ENSG00000279107:1(@)Loc536	1	0.000239	0.000239
ENSG00000253766:3(@)Loc536	70	0.0003389	0.0003727
ENSG00000253766:2(@)Loc536	80	0.0004895	0.0005741
ENSG00000213430:1(@)Loc536	1787	0.0008381	0.005211
ENSG00000154162:1(@)Loc537	753	0.002318	0.008305
ENSG00000154162:2(@)Loc537	450	0.0006695	0.001521
ENSG00000248874:1(@)Loc538	1157	0.004465	0.031
ENSG00000248874:2(@)Loc537	593	0.001231	0.005266
ENSG00000248874:3(@)Loc538	144	8.834e-05	0.0001652
ENSG00000040731:2(@)Loc538	524	0.0009144	0.002777
ENSG00000226432:1(@)Loc538	1091	0.0007512	0.004404
ENSG00000040731:4(@)Loc538	62	0.0001538	0.0001932
ENSG00000226432:2(@)Loc538	1226	0.0002965	0.001925
ENSG00000250694:1(@)Loc538	21	0.0001574	0.0001699
ENSG00000251294:1(@)Loc538	64	0.0002458	0.0002872
ENSG00000040731:1(@)Loc538	371	0.001874	0.004186
ENSG00000040731:3(@)Loc538	127	0.0004838	0.0008215
ENSG00000260761:2(@)Loc538	224	0.0003072	0.0005951
ENSG00000251273:1(@)Loc538	1	0.000166	0.000166
ENSG00000245662:1(@)Loc538	79	7.992e-05	0.0001047
ENSG00000251273:2(@)Loc538	36	0.0001749	0.0002012
ENSG00000260761:1(@)Loc538	68	0.0005273	0.000671
ENSG00000251654:1(@)Loc538	56	0.0001629	0.0002039
ENSG00000251593:1(@)Loc538	1663	0.000615	0.005073
ENSG00000251593:2(@)Loc538	1371	0.0002579	0.001799
ENSG00000113100:2(@)Loc540	338	0.0001971	0.0004147
ENSG00000113100:1(@)Loc540	100	0.0001785	0.0002577
ENSG00000250337:1(@)Loc540	1071	0.0009871	0.005234
ENSG00000250337:2(@)Loc540	1175	0.0003965	0.002332
ENSG00000248490:2(@)Loc540	47	0.0001443	0.0001699
ENSG00000248490:1(@)Loc540	6	0.0001788	0.0002001
ENSG00000249785:1(@)Loc541	7	0.0001881	0.0002171
ENSG00000271035:1(@)Loc541	129	0.0004494	0.0006892
ENSG00000226400:1(@)Loc541	83	0.0003957	0.000546
ENSG00000162685:1(@)Loc541	82	0.000392	0.0005443
ENSG00000259786:1(@)Loc541	1	0.0001747	0.0001747
ENSG00000248391:1(@)Loc541	76	0.0001945	0.0002549
ENSG00000248391:2(@)Loc541	10	0.0001341	0.0001751
ENSG00000248391:3(@)Loc541	3	0.0001245	0.0001268
ENSG00000233787:1(@)Loc542	28	0.0001642	0.0001644
ENSG00000113361:1(@)Loc542	520	0.005963	0.01402
ENSG00000113361:2(@)Loc542	419	0.002212	0.005286
ENSG00000113361:3(@)Loc542	109	0.0002806	0.0004641
ENSG00000250482:1(@)Loc542	147	0.0006766	0.0009651
ENSG00000250482:2(@)Loc542	178	0.0003042	0.0004314
ENSG00000082213:3(@)Loc543	290	0.001385	0.002903
ENSG00000279923:3(@)Loc543	282	0.001061	0.00223
ENSG00000113384:1(@)Loc543	671	0.002162	0.007661
ENSG00000113360:4(@)Loc543	128	0.000234	0.0002987
ENSG00000113360:1(@)Loc543	405	0.007924	0.01914
ENSG00000113360:2(@)Loc543	489	0.004615	0.01398
ENSG00000133401:2(@)Loc543	467	0.0007921	0.001969
ENSG00000113360:3(@)Loc543	378	0.001782	0.005349
ENSG00000082213:2(@)Loc543	744	0.004971	0.02332
ENSG00000279923:2(@)Loc543	927	0.003691	0.02168
ENSG00000082213:4(@)Loc543	85	9.519e-05	0.0001882
ENSG00000279923:1(@)Loc543	799	0.006432	0.03734
ENSG00000082213:1(@)Loc543	439	0.007987	0.02799
ENSG00000133401:1(@)Loc543	651	0.003785	0.0134
ENSG00000248624:2(@)Loc543	1	0.0001243	0.0001243
ENSG00000250764:2(@)Loc543	645	0.0002272	0.000845
ENSG00000113384:2(@)Loc543	691	0.0007062	0.002979
ENSG00000224282:2(@)Loc543	40	0.0002483	0.0002483
ENSG00000224282:1(@)Loc543	111	0.0007161	0.00105
ENSG00000243914:1(@)Loc543	166	0.00157	0.002222
ENSG00000272086:2(@)Loc543	541	0.0009648	0.003333
ENSG00000214108:2(@)Loc543	107	6.123e-05	0.0001166
ENSG00000214108:1(@)Loc543	94	0.000107	0.0001512
ENSG00000250764:1(@)Loc543	662	0.001244	0.004938
ENSG00000272086:1(@)Loc543	679	0.003756	0.01487
ENSG00000056097:1(@)Loc543	1245	0.004161	0.02859
ENSG00000150712:3(@)Loc543	238	0.0008281	0.001771
ENSG00000150712:4(@)Loc543	88	0.0001102	0.0001118
ENSG00000230829:2(@)Loc543	19	0.0001007	0.0001007
ENSG00000150712:2(@)Loc543	1000	0.00154	0.01129
ENSG00000150712:1(@)Loc543	1796	0.005181	0.04624
ENSG00000230829:1(@)Loc543	16	0.001119	0.001119
ENSG00000056097:2(@)Loc543	1205	0.0009385	0.008174
ENSG00000113387:1(@)Loc543	641	0.002082	0.007366
ENSG00000113389:2(@)Loc543	834	0.001758	0.008074
ENSG00000113387:2(@)Loc543	714	0.0007087	0.002599
ENSG00000113387:3(@)Loc543	203	0.0001518	0.0002696
ENSG00000249142:1(@)Loc543	100	0.0003362	0.0005005
ENSG00000113389:3(@)Loc543	230	0.0004998	0.001164
ENSG00000113389:1(@)Loc543	852	0.004383	0.01456
ENSG00000250697:1(@)Loc543	244	0.001268	0.001743
ENSG00000240376:1(@)Loc543	1227	0.0008652	0.006478
ENSG00000240376:2(@)Loc543	1110	0.0002326	0.001821
ENSG00000251443:1(@)Loc543	61	0.0003033	0.0006575
ENSG00000250697:2(@)Loc543	160	0.0004878	0.0008011
ENSG00000251443:2(@)Loc543	62	0.0007985	0.0008657
ENSG00000251281:1(@)Loc543	48	0.0001034	0.0001122
ENSG00000249572:2(@)Loc543	1440	0.002182	0.01592
ENSG00000250697:3(@)Loc543	32	9.565e-05	0.0001108
ENSG00000113407:2(@)Loc543	1008	0.003225	0.01761
ENSG00000249572:3(@)Loc543	276	0.0001679	0.0004127
ENSG00000113407:1(@)Loc544	932	0.008147	0.03778
ENSG00000113407:3(@)Loc543	487	0.000703	0.002706
ENSG00000249572:1(@)Loc543	103	0.008721	0.01258
ENSG00000215156:1(@)Loc544	2614	0.002778	0.03782
ENSG00000113407:4(@)Loc543	150	9.532e-05	0.0001713
ENSG00000151388:1(@)Loc544	484	0.00299	0.01087
ENSG00000082196:2(@)Loc544	1762	0.001381	0.01247
ENSG00000242110:3(@)Loc544	432	0.0004042	0.001328
ENSG00000164175:1(@)Loc544	382	0.001232	0.003354
ENSG00000164175:2(@)Loc544	274	0.0004924	0.001173
ENSG00000151388:2(@)Loc544	649	0.001358	0.005206
ENSG00000151388:3(@)Loc544	200	6.513e-05	0.0001411
ENSG00000215156:2(@)Loc544	649	0.0003413	0.001266
ENSG00000182631:1(@)Loc544	28	0.0003381	0.0003517
ENSG00000082196:1(@)Loc544	1932	0.005167	0.03858
ENSG00000182631:2(@)Loc544	29	0.0001016	0.0001027
ENSG00000082196:3(@)Loc544	117	0.0001336	0.0001336
ENSG00000242110:2(@)Loc544	691	0.004131	0.01546
ENSG00000215158:1(@)Loc544	2154	0.002385	0.02819
ENSG00000242110:1(@)Loc544	359	0.006041	0.01903
ENSG00000215158:2(@)Loc544	1948	0.001038	0.01316
ENSG00000215158:3(@)Loc544	364	0.0001266	0.000377
ENSG00000113494:2(@)Loc545	1328	0.001028	0.006446
ENSG00000039560:1(@)Loc544	589	0.00578	0.01866
ENSG00000271874:1(@)Loc544	396	0.002386	0.004863
ENSG00000168724:3(@)Loc544	550	0.001099	0.003264
ENSG00000113456:1(@)Loc544	1216	0.007617	0.04483
ENSG00000113456:3(@)Loc544	214	5.89e-05	0.0001085
ENSG00000113456:2(@)Loc544	949	0.001768	0.006999
ENSG00000039560:2(@)Loc544	575	0.003423	0.01149
ENSG00000039560:4(@)Loc544	62	0.0003614	0.0003969
ENSG00000039560:3(@)Loc544	284	0.0008491	0.002025
ENSG00000271874:2(@)Loc544	519	0.0007368	0.002175
ENSG00000205838:2(@)Loc544	849	0.0006443	0.002623
ENSG00000271874:3(@)Loc544	296	7.885e-05	0.0001741
ENSG00000250234:2(@)Loc544	20	9.958e-05	0.0001022
ENSG00000205838:1(@)Loc544	1078	0.002015	0.01064
ENSG00000250234:1(@)Loc544	3	0.0001083	0.0001098
ENSG00000113460:1(@)Loc544	1907	0.0009212	0.006977
ENSG00000272323:3(@)Loc544	197	7.283e-05	0.0001135
ENSG00000272323:2(@)Loc544	1091	0.0008589	0.00496
ENSG00000113460:2(@)Loc544	1114	0.0004013	0.001919
ENSG00000272323:1(@)Loc544	773	0.003227	0.01349
ENSG00000241829:1(@)Loc544	101	0.0001501	0.0002683
ENSG00000241829:2(@)Loc544	126	9.076e-05	0.0001624
ENSG00000168724:2(@)Loc544	1376	0.005354	0.03654
ENSG00000250140:2(@)Loc544	3	0.0001234	0.0001234
ENSG00000250140:1(@)Loc544	4	0.0001623	0.0001623
ENSG00000168724:1(@)Loc544	882	0.008868	0.03885
ENSG00000113492:1(@)Loc544	43	0.0001547	0.0001876
ENSG00000113494:1(@)Loc545	896	0.003254	0.01427
ENSG00000113494:3(@)Loc545	276	0.0001155	0.0002513
ENSG00000152582:3(@)Loc545	437	0.0008037	0.00376
ENSG00000152582:2(@)Loc545	1538	0.02141	0.4426
ENSG00000152582:1(@)Loc545	1540	0.2942	3.102
ENSG00000152582:4(@)Loc545	19	0.0003905	0.0003905
ENSG00000164188:1(@)Loc545	1134	0.002314	0.01442
ENSG00000168685:2(@)Loc545	1528	0.003565	0.006834
ENSG00000168685:1(@)Loc545	1629	0.002243	0.01664
ENSG00000164187:2(@)Loc545	867	0.00197	0.01241
ENSG00000168685:3(@)Loc545	103	9.744e-05	0.0001786
ENSG00000279737:2(@)Loc545	471	6.567e-05	0.0002034
ENSG00000164187:1(@)Loc545	955	0.006553	0.03807
ENSG00000152611:2(@)Loc545	330	0.0003009	0.0008096
ENSG00000245711:2(@)Loc545	1380	0.0003777	0.002547
ENSG00000279737:1(@)Loc545	369	0.0003978	0.001038
ENSG00000152611:1(@)Loc545	425	0.000881	0.002353
ENSG00000145626:1(@)Loc545	106	0.0008867	0.001272
ENSG00000164188:2(@)Loc545	543	0.0005114	0.001704
ENSG00000168671:2(@)Loc545	394	0.001336	0.003994
ENSG00000145604:2(@)Loc545	1033	0.006851	0.03001
ENSG00000249748:1(@)Loc545	12	0.0002281	0.0002358
ENSG00000145626:2(@)Loc545	89	0.0002391	0.000279
ENSG00000168671:1(@)Loc545	357	0.003039	0.007419
ENSG00000168671:3(@)Loc545	127	7.351e-05	0.000327
ENSG00000152620:3(@)Loc545	340	0.0003803	0.0008939
ENSG00000245711:1(@)Loc545	1812	0.001263	0.009706
ENSG00000145604:3(@)Loc545	344	0.0008837	0.002197
ENSG00000168671:4(@)Loc545	40	0.0001346	0.0002208
ENSG00000145604:1(@)Loc545	789	0.08651	0.08651
ENSG00000164187:3(@)Loc545	177	0.0003072	0.0006201
ENSG00000152620:2(@)Loc545	1338	0.002277	0.01126
ENSG00000145604:4(@)Loc545	47	7.333e-05	0.0001501
ENSG00000152620:1(@)Loc545	1082	0.005848	0.02741
ENSG00000164190:1(@)Loc546	975	0.002391	0.009853
ENSG00000244073:1(@)Loc546	557	0.0006793	0.002743
ENSG00000079215:2(@)Loc546	708	0.000996	0.003903
ENSG00000249850:2(@)Loc546	636	0.0002025	0.0007357
ENSG00000250155:2(@)Loc546	440	0.001003	0.002583
ENSG00000079215:1(@)Loc546	535	0.003421	0.007
ENSG00000279400:1(@)Loc546	303	0.003136	0.005137
ENSG00000279400:2(@)Loc546	209	0.001136	0.001776
ENSG00000079215:3(@)Loc546	109	6.176e-05	0.0001011
ENSG00000279400:3(@)Loc546	98	0.0001878	0.0002429
ENSG00000164190:2(@)Loc546	480	0.0001791	0.0005927
ENSG00000250155:1(@)Loc546	251	0.006026	0.01291
ENSG00000272103:2(@)Loc546	603	0.0004602	0.001245
ENSG00000270558:1(@)Loc546	1566	0.002673	0.01816
ENSG00000272103:1(@)Loc546	640	0.002775	0.009309
ENSG00000244073:2(@)Loc546	516	0.0002699	0.0008822
ENSG00000249850:1(@)Loc546	905	0.000903	0.004214
ENSG00000113569:2(@)Loc546	1815	0.0006972	0.003318
ENSG00000197603:2(@)Loc546	1113	0.0006943	0.003892
ENSG00000197603:1(@)Loc546	891	0.004178	0.02484
ENSG00000228212:1(@)Loc546	1118	0.0004363	0.002506
ENSG00000228212:2(@)Loc546	848	0.0002343	0.0007905
ENSG00000082068:1(@)Loc546	2190	0.001802	0.0239
ENSG00000113569:1(@)Loc546	1733	0.000821	0.00563
ENSG00000082068:2(@)Loc546	1988	0.0007277	0.005894
ENSG00000270558:2(@)Loc546	1439	0.000731	0.00508
ENSG00000168621:2(@)Loc546	1182	0.001372	0.007231
ENSG00000248587:1(@)Loc546	939	0.003399	0.02137
ENSG00000168621:1(@)Loc546	1077	0.003406	0.01562
ENSG00000251518:1(@)Loc546	594	0.001691	0.006753
ENSG00000251518:2(@)Loc546	516	0.0008013	0.00254
ENSG00000248587:2(@)Loc546	841	0.001547	0.01001
ENSG00000251518:3(@)Loc546	106	0.0002326	0.001165
ENSG00000248587:3(@)Loc546	88	0.0003783	0.0007026
ENSG00000248533:2(@)Loc546	80	0.0001533	0.0009848
ENSG00000248539:2(@)Loc546	12	0.0001062	0.0001112
ENSG00000248539:1(@)Loc546	3	9.961e-05	0.0001182
ENSG00000248533:1(@)Loc546	178	0.0005754	0.0009943
ENSG00000248461:1(@)Loc546	72	0.0003766	0.0005417
ENSG00000250032:1(@)Loc546	21	0.000301	0.00034
ENSG00000250003:1(@)Loc546	27	0.0002181	0.0004051
ENSG00000164318:2(@)Loc546	665	0.0006135	0.002568
ENSG00000164318:1(@)Loc546	618	0.001747	0.006574
ENSG00000244968:2(@)Loc546	786	0.001547	0.0033
ENSG00000113594:3(@)Loc546	150	0.0008819	0.001062
ENSG00000251257:1(@)Loc546	162	0.0007894	0.001411
ENSG00000113594:2(@)Loc546	778	0.002918	0.009448
ENSG00000248572:1(@)Loc546	18	0.0002909	0.0003085
ENSG00000244968:1(@)Loc546	594	0.002317	0.009152
ENSG00000251189:2(@)Loc546	143	0.0003251	0.0005268
ENSG00000251257:2(@)Loc546	110	0.000139	0.0001768
ENSG00000113594:1(@)Loc546	1594	0.00799	0.06493
ENSG00000251189:1(@)Loc546	208	0.002051	0.002865
ENSG00000249740:2(@)Loc547	853	0.002948	0.01448
ENSG00000145623:2(@)Loc547	1224	0.0008716	0.005521
ENSG00000249740:3(@)Loc547	330	0.0002297	0.0005778
ENSG00000250629:1(@)Loc547	498	0.009036	0.02986
ENSG00000250629:2(@)Loc546	586	0.0004838	0.00176
ENSG00000145623:3(@)Loc547	136	0.0001064	0.0001846
ENSG00000249740:1(@)Loc547	721	0.004862	0.01872
ENSG00000145623:1(@)Loc547	1174	0.002789	0.01795
ENSG00000164327:1(@)Loc547	1318	0.002715	0.01596
ENSG00000164327:2(@)Loc547	1023	0.0004252	0.002165
ENSG00000082074:1(@)Loc547	1188	0.00313	0.0205
ENSG00000251215:1(@)Loc547	95	0.0002117	0.0002999
ENSG00000082074:3(@)Loc547	49	0.0001824	0.0001949
ENSG00000082074:2(@)Loc547	911	0.01389	0.07676
ENSG00000113600:1(@)Loc547	617	0.001069	0.003923
ENSG00000113600:2(@)Loc547	582	0.000171	0.0005865
ENSG00000153071:1(@)Loc547	970	0.3807	12.12
ENSG00000153071:2(@)Loc547	655	0.1037	3.289
ENSG00000153071:3(@)Loc547	167	0.003217	0.01107
ENSG00000271334:1(@)Loc547	1089	0.007424	0.06344
ENSG00000271334:2(@)Loc547	896	0.001025	0.01052
ENSG00000171522:1(@)Loc548	2755	0.003501	0.03784
ENSG00000250048:2(@)Loc547	85	0.0001765	0.0002462
ENSG00000250048:1(@)Loc547	282	0.0008203	0.001858
ENSG00000113638:1(@)Loc548	1868	0.006112	0.05103
ENSG00000249668:1(@)Loc547	115	0.0001391	0.0002037
ENSG00000171522:2(@)Loc548	2551	0.0008223	0.009234
ENSG00000283286:1(@)Loc548	202	0.001584	0.003899
ENSG00000283286:2(@)Loc548	9	0.0001429	0.0001465
ENSG00000132356:2(@)Loc548	1239	0.000934	0.004886
ENSG00000113638:2(@)Loc548	866	0.001824	0.007518
ENSG00000132356:1(@)Loc548	1421	0.005979	0.03672
ENSG00000112936:2(@)Loc548	1436	0.0006889	0.004294
ENSG00000132357:2(@)Loc548	611	0.003902	0.01197
ENSG00000212567:1(@)Loc548	22	0.0003044	0.0003903
ENSG00000132357:1(@)Loc548	410	0.006489	0.01656
ENSG00000113638:3(@)Loc548	188	0.0001678	0.0002963
ENSG00000132357:3(@)Loc548	108	0.002055	0.002055
ENSG00000145592:1(@)Loc548	713	0.00245	0.009887
ENSG00000145592:2(@)Loc548	783	0.0006381	0.002821
ENSG00000132357:4(@)Loc548	143	7.441e-05	0.0001226
ENSG00000112936:1(@)Loc548	1487	0.001963	0.01288
ENSG00000248120:1(@)Loc548	18	0.0001556	0.000164
ENSG00000171495:1(@)Loc548	146	0.001588	0.002401
ENSG00000171495:2(@)Loc548	231	0.0004552	0.0008019
ENSG00000039537:2(@)Loc548	501	0.001893	0.006001
ENSG00000039537:1(@)Loc548	528	0.003985	0.01457
ENSG00000248668:2(@)Loc548	1034	0.0004746	0.001957
ENSG00000039537:3(@)Loc548	175	8.791e-05	0.0001496
ENSG00000182836:1(@)Loc548	1915	0.004577	0.03997
ENSG00000182836:2(@)Loc548	1360	0.001291	0.008224
ENSG00000083720:1(@)Loc548	1288	0.005635	0.03555
ENSG00000251478:1(@)Loc548	127	0.0001574	0.0002408
ENSG00000251478:2(@)Loc548	63	0.000258	0.0003106
ENSG00000083720:2(@)Loc548	808	0.001077	0.004888
ENSG00000248668:1(@)Loc548	1341	0.002832	0.01317
ENSG00000112964:1(@)Loc549	1284	0.002659	0.01265
ENSG00000205765:1(@)Loc549	3178	0.001072	0.01841
ENSG00000151876:2(@)Loc549	2276	0.000323	0.003804
ENSG00000205765:2(@)Loc549	837	0.0001571	0.0009337
ENSG00000083720:3(@)Loc548	194	6.105e-05	0.0001083
ENSG00000248668:3(@)Loc548	18	0.000179	0.000179
ENSG00000151876:1(@)Loc549	2888	0.001172	0.01625
ENSG00000248873:2(@)Loc549	467	6.054e-05	0.0001554
ENSG00000112964:2(@)Loc549	738	0.0005126	0.001764
ENSG00000250860:1(@)Loc549	441	0.0002068	0.0005458
ENSG00000248873:1(@)Loc549	771	0.0003289	0.001189
ENSG00000198865:1(@)Loc549	4039	0.003834	0.065
ENSG00000272144:2(@)Loc549	1435	0.0007281	0.01591
ENSG00000250722:2(@)Loc549	3115	0.0004102	0.006089
ENSG00000272234:1(@)Loc549	3101	0.002149	0.03139
ENSG00000198865:2(@)Loc549	2650	0.0007423	0.008064
ENSG00000270513:1(@)Loc549	175	0.0001825	0.0004299
ENSG00000177721:1(@)Loc549	1674	0.1814	1.845
ENSG00000250722:1(@)Loc549	3094	0.002035	0.02635
ENSG00000270513:2(@)Loc549	199	0.0001701	0.0002289
ENSG00000177721:2(@)Loc549	1709	0.0007259	0.006969
ENSG00000272234:2(@)Loc549	2111	0.0005103	0.00579
ENSG00000177738:1(@)Loc549	1734	0.007799	0.7102
ENSG00000215068:2(@)Loc549	1594	0.002267	0.08152
ENSG00000261604:3(@)Loc549	336	0.002492	0.01244
ENSG00000250711:1(@)Loc549	82	0.0001561	0.0002322
ENSG00000249092:1(@)Loc549	895	0.0004256	0.002468
ENSG00000249092:2(@)Loc549	1028	0.0001518	0.001075
ENSG00000272144:1(@)Loc549	1885	0.01275	0.2417
ENSG00000251163:1(@)Loc549	146	0.0002056	0.00033
ENSG00000172262:2(@)Loc549	1824	0.1316	0.3491
ENSG00000271788:1(@)Loc549	2336	0.002304	0.02368
ENSG00000272382:2(@)Loc549	1463	0.0003669	0.002312
ENSG00000251163:2(@)Loc549	41	0.0001474	0.0001474
ENSG00000272382:1(@)Loc549	1425	0.001016	0.006691
ENSG00000172262:1(@)Loc549	2927	0.1632	4.8
ENSG00000271788:2(@)Loc549	2114	0.000344	0.003328
ENSG00000177738:2(@)Loc549	1632	0.0009011	0.01125
ENSG00000215068:1(@)Loc549	1611	0.004485	0.02473
ENSG00000177453:2(@)Loc549	1719	0.09809	0.654
ENSG00000172262:3(@)Loc549	249	4.306e-05	0.0001009
ENSG00000177738:3(@)Loc549	343	8.772e-05	0.0002254
ENSG00000177453:1(@)Loc549	1750	0.02208	0.5526
ENSG00000261604:2(@)Loc549	3280	0.004073	0.05849
ENSG00000251131:2(@)Loc549	121	0.0001596	0.0001718
ENSG00000251131:1(@)Loc549	68	0.0001451	0.0002138
ENSG00000177453:3(@)Loc549	527	0.005877	0.07606
ENSG00000261604:1(@)Loc549	3936	0.01553	0.2202
ENSG00000249779:1(@)Loc549	361	0.09931	0.9151
ENSG00000249779:2(@)Loc549	396	0.04236	0.597
ENSG00000249779:3(@)Loc549	21	0.0001801	0.0003051
ENSG00000112972:3(@)Loc549	100	0.0001693	0.0001693
ENSG00000112972:2(@)Loc549	5093	0.003385	0.08749
ENSG00000112972:1(@)Loc549	3445	0.007672	0.09156
ENSG00000151882:1(@)Loc549	1478	0.001232	0.01356
ENSG00000188850:2(@)Loc549	157	5.411e-05	0.0001133
ENSG00000188850:1(@)Loc549	202	0.0004103	0.0006395
ENSG00000151881:2(@)Loc549	1259	0.0002313	0.001542
ENSG00000151882:2(@)Loc549	1102	0.000414	0.003075
ENSG00000112992:2(@)Loc549	1823	0.005553	0.01906
ENSG00000248092:3(@)Loc549	1097	0.0006949	0.004286
ENSG00000248092:1(@)Loc549	4318	0.003782	0.07086
ENSG00000248092:2(@)Loc549	2241	0.002834	0.02836
ENSG00000249855:1(@)Loc549	1613	0.0005496	0.003706
ENSG00000151881:1(@)Loc549	964	0.001255	0.006082
ENSG00000249492:1(@)Loc549	747	0.0004118	0.00109
ENSG00000249492:2(@)Loc549	859	0.0001543	0.0006696
ENSG00000248554:2(@)Loc549	1190	0.0007689	0.004755
ENSG00000248240:1(@)Loc549	1531	0.002829	0.01462
ENSG00000248240:2(@)Loc549	1019	0.0009599	0.002708
ENSG00000112992:3(@)Loc549	712	0.0008673	0.002672
ENSG00000248554:1(@)Loc549	910	0.00279	0.01038
ENSG00000172244:1(@)Loc549	2478	0.003745	0.03341
ENSG00000172244:2(@)Loc549	1616	0.0007967	0.005474
ENSG00000172239:1(@)Loc549	3000	0.00114	0.01429
ENSG00000112992:1(@)Loc549	1938	0.006092	0.02854
ENSG00000172239:2(@)Loc549	1973	0.0002327	0.002058
ENSG00000249855:2(@)Loc549	1595	0.0001687	0.001201
ENSG00000279557:2(@)Loc549	894	0.0001672	0.0009451
ENSG00000249286:1(@)Loc549	265	0.0002948	0.0006927
ENSG00000279557:1(@)Loc549	1335	0.0004784	0.002812
ENSG00000224993:1(@)Loc549	2369	0.0005025	0.005838
ENSG00000112992:4(@)Loc549	20	0.001673	0.001673
ENSG00000112992:5(@)Loc549	28	0.0001229	0.0001229
ENSG00000224993:2(@)Loc549	2936	0.0002594	0.003435
ENSG00000070193:1(@)Loc550	727	0.03116	0.3312
ENSG00000248464:1(@)Loc550	472	0.000428	0.001026
ENSG00000070193:2(@)Loc550	573	0.004411	0.04437
ENSG00000251141:2(@)Loc550	1414	9.184e-05	0.0003451
ENSG00000248464:2(@)Loc550	341	0.01181	0.06892
ENSG00000249203:1(@)Loc550	724	0.1434	1.397
ENSG00000249203:2(@)Loc550	474	0.04286	0.1152
ENSG00000251141:1(@)Loc550	4314	0.0002399	0.004292
ENSG00000112996:1(@)Loc550	3983	0.0002057	0.004083
ENSG00000272335:1(@)Loc550	3961	0.0007954	0.01425
ENSG00000112996:2(@)Loc550	2152	3.413e-05	0.0003314
ENSG00000272335:2(@)Loc550	1110	7.633e-05	0.0004835
ENSG00000164588:2(@)Loc550	723	6.187e-05	0.0002473
ENSG00000164588:1(@)Loc550	854	0.0001911	0.0007565
ENSG00000170571:1(@)Loc551	3963	0.009448	0.11
ENSG00000170571:2(@)Loc551	3117	0.002158	0.03211
ENSG00000170571:3(@)Loc551	227	0.0002283	0.0002283
ENSG00000151883:1(@)Loc551	1419	0.02148	0.1169
ENSG00000151883:2(@)Loc551	1417	0.003635	0.03488
ENSG00000151883:3(@)Loc551	509	0.0007022	0.001912
ENSG00000271752:1(@)Loc551	539	0.001249	0.004536
ENSG00000271752:2(@)Loc551	711	0.0003195	0.001026
ENSG00000249405:2(@)Loc551	4	7.594e-05	0.0001158
ENSG00000249405:1(@)Loc551	2	0.0002837	0.0002837
ENSG00000251573:2(@)Loc551	260	0.0002464	0.0005765
ENSG00000251573:1(@)Loc551	181	0.002041	0.002083
ENSG00000250360:1(@)Loc551	28	0.0003639	0.0005976
ENSG00000250360:2(@)Loc551	148	0.0001217	0.0001271
ENSG00000248918:1(@)Loc551	26	0.002483	0.002483
ENSG00000016082:2(@)Loc551	603	0.0001215	0.0004008
ENSG00000259663:1(@)Loc551	383	0.0003004	0.0007656
ENSG00000016082:1(@)Loc551	403	0.0003948	0.0008458
ENSG00000259663:2(@)Loc551	382	0.0001233	0.0002209
ENSG00000244621:1(@)Loc552	23	0.0004161	0.0004979
ENSG00000152684:3(@)Loc552	371	0.001022	0.002756
ENSG00000213949:4(@)Loc552	167	0.0002886	0.0005138
ENSG00000213949:2(@)Loc552	760	0.003521	0.01288
ENSG00000247796:3(@)Loc552	519	0.006276	0.05794
ENSG00000213949:3(@)Loc552	397	0.000811	0.002382
ENSG00000241809:1(@)Loc552	282	0.001325	0.00252
ENSG00000213949:1(@)Loc552	813	0.007148	0.02369
ENSG00000152684:2(@)Loc552	858	0.003411	0.01445
ENSG00000152684:1(@)Loc552	603	0.005345	0.01932
ENSG00000152684:4(@)Loc552	125	0.0002476	0.0003266
ENSG00000241809:2(@)Loc552	320	0.0002148	0.0005452
ENSG00000249899:1(@)Loc552	523	0.0007632	0.004323
ENSG00000164171:1(@)Loc552	920	0.01583	0.09457
ENSG00000272123:2(@)Loc552	1922	0.02271	0.2524
ENSG00000164171:4(@)Loc552	106	0.001002	0.001138
ENSG00000251237:1(@)Loc552	19	0.0002644	0.0002774
ENSG00000164172:2(@)Loc552	1721	0.02941	0.3036
ENSG00000164172:3(@)Loc552	385	0.0028	0.03815
ENSG00000272123:1(@)Loc552	2420	0.03209	0.4804
ENSG00000164171:2(@)Loc552	590	0.01136	0.06921
ENSG00000164171:3(@)Loc552	394	0.003394	0.005555
ENSG00000272123:3(@)Loc552	500	0.000653	0.002454
ENSG00000249899:2(@)Loc552	287	0.0002201	0.0006004
ENSG00000164172:1(@)Loc552	1534	0.09058	0.8944
ENSG00000247796:2(@)Loc552	868	0.0232	0.2772
ENSG00000247796:4(@)Loc552	73	0.001922	0.001922
ENSG00000272123:4(@)Loc552	33	8.166e-05	0.0003281
ENSG00000164172:6(@)Loc552	72	0.0001184	0.0001364
ENSG00000247796:1(@)Loc552	422	0.03225	0.2246
ENSG00000164172:4(@)Loc552	68	0.002267	0.008701
ENSG00000164172:5(@)Loc552	33	0.0002742	0.005838
ENSG00000247796:5(@)Loc552	21	9.362e-05	0.0001212
ENSG00000213940:2(@)Loc552	117	0.0001058	0.0001951
ENSG00000213940:1(@)Loc552	86	0.0002613	0.0002783
ENSG00000134363:1(@)Loc553	435	0.009184	0.02894
ENSG00000134363:2(@)Loc552	512	0.001063	0.004042
ENSG00000164258:3(@)Loc552	320	0.0006566	0.0009083
ENSG00000164258:1(@)Loc552	1090	0.004819	0.02624
ENSG00000164258:2(@)Loc552	1060	0.002544	0.01298
ENSG00000272416:2(@)Loc553	468	0.0008026	0.004562
ENSG00000250447:1(@)Loc553	7	0.0002241	0.0002315
ENSG00000272416:3(@)Loc553	79	0.0003106	0.0003106
ENSG00000272416:1(@)Loc553	513	0.007519	0.03639
ENSG00000178996:2(@)Loc553	1965	0.005197	0.04256
ENSG00000185305:2(@)Loc553	834	0.001062	0.005116
ENSG00000185305:1(@)Loc553	807	0.00539	0.01796
ENSG00000185305:3(@)Loc553	208	0.0007802	0.0009683
ENSG00000280159:3(@)Loc553	607	0.004502	0.01387
ENSG00000169271:2(@)Loc553	479	0.001094	0.00351
ENSG00000164294:2(@)Loc553	2226	0.0008639	0.007877
ENSG00000249069:1(@)Loc553	25	9.993e-05	0.0001136
ENSG00000169271:3(@)Loc553	112	8.688e-05	0.0001083
ENSG00000178996:3(@)Loc553	549	0.0006932	0.00202
ENSG00000169271:1(@)Loc553	912	0.004093	0.02076
ENSG00000178996:1(@)Loc553	1484	0.00788	0.0513
ENSG00000164294:1(@)Loc553	2323	0.003049	0.03016
ENSG00000280159:5(@)Loc553	67	0.0006406	0.0007317
ENSG00000280159:1(@)Loc553	818	0.008404	0.03547
ENSG00000280159:4(@)Loc553	247	0.001797	0.002467
ENSG00000280159:2(@)Loc553	816	0.007654	0.03622
ENSG00000152669:2(@)Loc553	1383	0.00299	0.02562
ENSG00000113088:1(@)Loc553	733	0.001344	0.005792
ENSG00000232517:1(@)Loc553	140	0.0003449	0.0006001
ENSG00000164283:2(@)Loc553	523	0.0004148	0.001415
ENSG00000113088:2(@)Loc553	678	0.0002605	0.001218
ENSG00000164283:1(@)Loc553	631	0.00169	0.006046
ENSG00000152669:4(@)Loc553	28	0.0001373	0.000169
ENSG00000152669:1(@)Loc553	978	0.006408	0.03982
ENSG00000152669:3(@)Loc553	595	0.0005125	0.002133
ENSG00000240535:1(@)Loc553	70	0.0002018	0.0002416
ENSG00000039123:1(@)Loc553	1719	0.004389	0.0451
ENSG00000240535:2(@)Loc553	52	0.0002069	0.0002069
ENSG00000251307:2(@)Loc553	1055	0.000963	0.006466
ENSG00000145649:1(@)Loc553	1098	0.001353	0.008076
ENSG00000145649:2(@)Loc553	1587	0.000773	0.005673
ENSG00000234602:2(@)Loc553	500	0.0007165	0.002011
ENSG00000164287:2(@)Loc553	131	0.0001921	0.0003926
ENSG00000251307:3(@)Loc553	262	6.466e-05	0.0001461
ENSG00000164287:1(@)Loc553	72	0.000179	0.0004253
ENSG00000251307:1(@)Loc553	1222	0.003143	0.02505
ENSG00000234602:1(@)Loc553	423	0.002097	0.006635
ENSG00000250853:1(@)Loc554	2051	0.004436	0.03938
ENSG00000177058:2(@)Loc554	1742	0.002617	0.01717
ENSG00000039123:2(@)Loc553	2810	0.001714	0.02859
ENSG00000067248:2(@)Loc553	2019	0.001039	0.01065
ENSG00000067248:1(@)Loc553	2448	0.002207	0.03053
ENSG00000067248:3(@)Loc553	31	0.0002146	0.0002146
ENSG00000067113:2(@)Loc554	2931	0.002471	0.03533
ENSG00000271410:1(@)Loc553	1500	0.0008881	0.006412
ENSG00000271410:2(@)Loc553	693	0.0001731	0.0006767
ENSG00000067113:1(@)Loc554	2551	0.004147	0.06354
ENSG00000177058:3(@)Loc554	377	0.000429	0.0008332
ENSG00000279883:1(@)Loc554	1060	0.0009948	0.0048
ENSG00000164512:2(@)Loc554	2103	0.000731	0.006131
ENSG00000250853:2(@)Loc554	2260	0.001042	0.013
ENSG00000250853:3(@)Loc554	139	0.0001474	0.0002132
ENSG00000152670:1(@)Loc554	1441	0.002848	0.02251
ENSG00000177058:1(@)Loc554	3305	0.007014	0.1004
ENSG00000152670:2(@)Loc554	619	0.0004099	0.001471
ENSG00000164509:1(@)Loc554	603	0.0009093	0.003233
ENSG00000164509:2(@)Loc554	489	0.0002076	0.0005977
ENSG00000227908:2(@)Loc554	1139	0.001869	0.007431
ENSG00000227908:1(@)Loc554	502	0.004051	0.01493
ENSG00000134352:1(@)Loc554	1869	0.002487	0.01719
ENSG00000134352:2(@)Loc554	997	0.0004475	0.002007
ENSG00000227908:3(@)Loc554	147	9.171e-05	0.0001502
ENSG00000164512:1(@)Loc554	1526	0.003327	0.01655
ENSG00000249236:1(@)Loc554	27	0.0001227	0.0001361
ENSG00000251435:1(@)Loc554	199	0.0003688	0.0005154
ENSG00000251435:2(@)Loc554	232	9.606e-05	0.0001786
ENSG00000248727:2(@)Loc554	828	0.00267	0.007996
ENSG00000249697:1(@)Loc554	29	0.002018	0.002018
ENSG00000062194:2(@)Loc555	421	0.0005723	0.003088
ENSG00000250787:1(@)Loc554	16	0.0001688	0.0001797
ENSG00000095015:1(@)Loc555	2642	0.07508	0.8543
ENSG00000248727:1(@)Loc554	483	0.02594	0.02594
ENSG00000225940:4(@)Loc554	18	0.002121	0.002121
ENSG00000248727:3(@)Loc554	117	0.001494	0.002294
ENSG00000248727:4(@)Loc554	26	0.0003024	0.0008838
ENSG00000248727:5(@)Loc554	20	0.0002056	0.0002177
ENSG00000234553:1(@)Loc555	40	0.0006084	0.0006299
ENSG00000226221:2(@)Loc554	261	0.000204	0.0006041
ENSG00000226221:1(@)Loc554	355	0.0007425	0.002783
ENSG00000095015:2(@)Loc555	2431	0.01467	0.1352
ENSG00000234553:2(@)Loc555	157	0.0007872	0.003977
ENSG00000225940:1(@)Loc555	391	0.00368	0.004052
ENSG00000225940:2(@)Loc555	170	0.0006157	0.0006838
ENSG00000234553:3(@)Loc554	24	0.0001648	0.000171
ENSG00000225940:3(@)Loc555	28	0.0001679	0.0002365
ENSG00000095015:3(@)Loc555	330	0.00122	0.001667
ENSG00000155542:3(@)Loc555	1242	0.008118	0.06656
ENSG00000271828:3(@)Loc555	757	0.00915	0.07326
ENSG00000237705:1(@)Loc555	79	0.0001644	0.0002102
ENSG00000228650:2(@)Loc555	130	0.0002216	0.0004022
ENSG00000155545:2(@)Loc555	1146	0.1056	0.1056
ENSG00000155545:1(@)Loc555	1071	0.04022	0.2691
ENSG00000271828:1(@)Loc555	1057	0.04336	0.2831
ENSG00000271828:2(@)Loc555	986	0.02817	0.2288
ENSG00000155542:2(@)Loc555	1827	0.0298	0.2947
ENSG00000228650:1(@)Loc555	5	0.0002512	0.000256
ENSG00000237705:2(@)Loc555	61	0.0003178	0.0004938
ENSG00000225230:1(@)Loc555	119	0.003528	0.003528
ENSG00000271828:4(@)Loc555	178	0.0004689	0.0009659
ENSG00000155542:4(@)Loc555	98	0.0001263	0.0002695
ENSG00000225230:2(@)Loc555	164	0.0002798	0.0004241
ENSG00000155545:3(@)Loc555	362	0.007031	0.01186
ENSG00000155542:1(@)Loc555	295	0.1438	0.2912
ENSG00000235635:1(@)Loc555	11	0.003273	0.005607
ENSG00000235635:2(@)Loc555	33	0.000212	0.0003632
ENSG00000062194:1(@)Loc555	577	0.01167	0.03699
ENSG00000248586:1(@)Loc555	13	0.0001514	0.0001537
ENSG00000250961:2(@)Loc556	498	0.0002631	0.0006966
ENSG00000250961:1(@)Loc556	560	0.0006559	0.002928
ENSG00000249436:1(@)Loc556	51	0.0003411	0.0003411
ENSG00000145632:2(@)Loc556	1494	0.0011	0.01019
ENSG00000248294:2(@)Loc556	30	0.0001049	0.0001354
ENSG00000248294:1(@)Loc556	28	0.0006366	0.0006366
ENSG00000152932:2(@)Loc557	1316	0.002633	0.02309
ENSG00000249584:2(@)Loc556	8	0.0002076	0.0002174
ENSG00000248132:2(@)Loc556	16	0.0001498	0.0003533
ENSG00000248132:1(@)Loc556	8	0.0001224	0.0001321
ENSG00000248132:3(@)Loc556	2	0.000115	0.0001258
ENSG00000145632:1(@)Loc556	1177	0.004753	0.03154
ENSG00000175857:1(@)Loc556	903	0.00465	0.03278
ENSG00000145632:3(@)Loc556	232	8.159e-05	0.0001564
ENSG00000175857:2(@)Loc556	1642	0.001456	0.02215
ENSG00000175857:3(@)Loc556	182	0.0001638	0.0003819
ENSG00000152932:1(@)Loc557	1345	0.0122	0.1681
ENSG00000152932:3(@)Loc557	129	8.522e-05	0.0002653
ENSG00000248475:1(@)Loc557	33	7.261e-05	0.0001105
ENSG00000247345:1(@)Loc557	77	8.284e-05	0.0001384
ENSG00000113448:1(@)Loc557	1641	0.001146	0.008134
ENSG00000164181:1(@)Loc557	659	0.02126	0.1424
ENSG00000248935:1(@)Loc557	22	0.0002775	0.0002849
ENSG00000276945:1(@)Loc558	1641	0.009598	0.1034
ENSG00000152931:2(@)Loc557	871	0.00565	0.08096
ENSG00000113448:2(@)Loc557	929	0.0001251	0.001304
ENSG00000152931:3(@)Loc557	159	0.0005414	0.001149
ENSG00000152931:1(@)Loc557	616	0.002619	0.008863
ENSG00000152931:5(@)Loc557	9	0.0001311	0.0001393
ENSG00000152931:4(@)Loc557	41	0.000166	0.0001936
ENSG00000213896:1(@)Loc557	19	7.743e-05	0.0001455
ENSG00000130449:2(@)Loc558	693	0.02456	0.1095
ENSG00000035499:2(@)Loc557	1273	0.002049	0.00976
ENSG00000164182:2(@)Loc558	1517	0.03386	0.1841
ENSG00000035499:1(@)Loc558	1708	0.008827	0.04502
ENSG00000272308:2(@)Loc557	1746	0.01096	0.1048
ENSG00000272308:1(@)Loc557	1830	0.06194	0.7989
ENSG00000035499:3(@)Loc557	182	0.00022	0.0003034
ENSG00000250148:1(@)Loc557	310	0.0008271	0.00215
ENSG00000049167:4(@)Loc558	60	0.0006479	0.0006479
ENSG00000164181:2(@)Loc557	602	0.07432	0.3182
ENSG00000130449:1(@)Loc558	1034	0.3256	4.61
ENSG00000049167:3(@)Loc558	510	0.001254	0.008214
ENSG00000164181:3(@)Loc557	347	0.003061	0.01662
ENSG00000049167:2(@)Loc558	1636	0.01287	0.1465
ENSG00000049167:1(@)Loc558	1610	0.1259	0.9242
ENSG00000272308:3(@)Loc557	161	0.0008529	0.001117
ENSG00000164181:4(@)Loc557	158	0.0003456	0.000384
ENSG00000188725:1(@)Loc558	2219	0.02375	0.3418
ENSG00000164182:1(@)Loc558	2086	0.02002	0.2554
ENSG00000164181:5(@)Loc557	10	0.0001015	0.0001234
ENSG00000164182:3(@)Loc558	427	0.0009375	0.007484
ENSG00000188725:2(@)Loc558	1682	0.002131	0.02881
ENSG00000251279:1(@)Loc558	194	0.002037	0.02143
ENSG00000276945:2(@)Loc558	1185	0.001629	0.01378
ENSG00000279985:1(@)Loc558	190	0.0001173	0.0002603
ENSG00000251682:2(@)Loc558	748	0.06615	0.4606
ENSG00000279985:2(@)Loc558	239	0.0008336	0.002368
ENSG00000251279:2(@)Loc558	102	0.0001273	0.0001841
ENSG00000213891:1(@)Loc558	853	0.3423	3.378
ENSG00000249279:2(@)Loc558	256	0.002319	0.0203
ENSG00000251682:1(@)Loc558	338	0.02113	0.03684
ENSG00000249279:1(@)Loc558	197	0.002327	0.02332
ENSG00000213891:2(@)Loc558	792	0.1302	0.7781
ENSG00000250461:2(@)Loc558	1237	0.1528	1.237
ENSG00000250461:1(@)Loc558	245	0.001549	0.006304
ENSG00000249279:3(@)Loc558	46	0.0001406	0.001701
ENSG00000178722:4(@)Loc559	50	0.0003473	0.0004626
ENSG00000178722:2(@)Loc558	335	0.004376	0.0127
ENSG00000178722:3(@)Loc558	218	0.003645	0.00715
ENSG00000178722:1(@)Loc559	374	0.00645	0.016
ENSG00000251575:2(@)Loc558	242	0.001361	0.002138
ENSG00000248529:1(@)Loc559	15	0.0002091	0.0002879
ENSG00000248529:2(@)Loc559	14	0.0001946	0.0002361
ENSG00000251575:1(@)Loc559	109	0.002766	0.004968
ENSG00000248529:3(@)Loc559	6	0.0001127	0.0001127
ENSG00000068796:3(@)Loc559	178	0.0001164	0.0002041
ENSG00000068796:2(@)Loc559	1522	0.001583	0.01166
ENSG00000068796:1(@)Loc559	1229	0.005989	0.03453
ENSG00000086189:3(@)Loc559	362	0.0001482	0.0003576
ENSG00000086189:1(@)Loc559	1700	0.004355	0.03443
ENSG00000186105:2(@)Loc559	988	0.0003049	0.001458
ENSG00000086200:2(@)Loc559	2017	0.001439	0.008607
ENSG00000086189:2(@)Loc559	1552	0.0009475	0.006968
ENSG00000086200:1(@)Loc559	1302	0.002805	0.01707
ENSG00000186105:1(@)Loc559	738	0.000773	0.003201
ENSG00000086200:3(@)Loc559	300	9.281e-05	0.0001833
ENSG00000240436:1(@)Loc559	161	0.000248	0.000463
ENSG00000240436:2(@)Loc559	327	0.0001434	0.000342
ENSG00000248285:2(@)Loc561	182	0.0001278	0.0002817
ENSG00000178394:1(@)Loc560	494	0.0009199	0.003727
ENSG00000248285:1(@)Loc561	157	0.0004554	0.001538
ENSG00000178394:2(@)Loc560	158	0.0001543	0.0003469
ENSG00000164197:2(@)Loc561	1636	0.003358	0.01481
ENSG00000164197:1(@)Loc561	1922	0.02047	0.1019
ENSG00000164197:3(@)Loc561	249	0.0004503	0.0006308
ENSG00000186479:1(@)Loc561	829	0.006087	0.02233
ENSG00000186479:2(@)Loc561	604	0.0005432	0.002412
ENSG00000186479:3(@)Loc561	61	6.786e-05	0.0001241
ENSG00000145642:1(@)Loc561	259	0.0006312	0.00111
ENSG00000145642:2(@)Loc561	118	0.0002105	0.0004448
ENSG00000272370:1(@)Loc561	1801	0.006255	0.08355
ENSG00000153006:3(@)Loc561	275	0.0006746	0.002204
ENSG00000153015:1(@)Loc561	906	0.009921	0.09816
ENSG00000153015:2(@)Loc561	475	0.0001937	0.0006185
ENSG00000153006:1(@)Loc561	689	0.005403	0.02654
ENSG00000153006:2(@)Loc561	764	0.006294	0.07464
ENSG00000153006:4(@)Loc561	88	0.0008358	0.0008358
ENSG00000272354:1(@)Loc561	432	0.002125	0.006537
ENSG00000272354:2(@)Loc561	839	0.0007491	0.003137
ENSG00000272370:2(@)Loc561	861	0.0006744	0.003962
ENSG00000049192:1(@)Loc561	1010	0.003193	0.009421
ENSG00000197860:1(@)Loc561	1972	0.004264	0.0433
ENSG00000113593:3(@)Loc561	780	0.0001586	0.0006277
ENSG00000049192:2(@)Loc561	918	0.0005598	0.003074
ENSG00000113593:2(@)Loc561	1814	0.00702	0.04077
ENSG00000205644:2(@)Loc561	204	0.0002102	0.0003051
ENSG00000123219:2(@)Loc561	3049	0.003234	0.03045
ENSG00000113595:2(@)Loc561	1495	0.001537	0.00839
ENSG00000253251:1(@)Loc561	3827	0.005699	0.09207
ENSG00000113597:2(@)Loc561	2633	0.004179	0.03956
ENSG00000123219:3(@)Loc561	918	0.0004493	0.002035
ENSG00000113597:1(@)Loc561	1419	0.01131	0.06803
ENSG00000253251:2(@)Loc561	1945	0.004389	0.03585
ENSG00000250081:2(@)Loc561	129	0.0003193	0.0005147
ENSG00000049192:3(@)Loc561	66	0.0003034	0.0003624
ENSG00000113593:1(@)Loc561	3294	0.00893	0.1213
ENSG00000123213:2(@)Loc561	1302	0.001967	0.01152
ENSG00000250081:1(@)Loc561	366	0.001025	0.002308
ENSG00000123219:1(@)Loc561	1037	0.01628	0.06787
ENSG00000113595:1(@)Loc561	4033	0.006157	0.1061
ENSG00000197860:2(@)Loc561	1460	0.001295	0.007843
ENSG00000113597:3(@)Loc561	447	0.0005681	0.001685
ENSG00000123213:3(@)Loc561	234	9.054e-05	0.0001573
ENSG00000253251:3(@)Loc561	827	0.0005462	0.002418
ENSG00000123213:1(@)Loc561	2297	0.004827	0.05013
ENSG00000197860:3(@)Loc561	144	0.0001188	0.0001897
ENSG00000112851:1(@)Loc561	871	0.001188	0.005821
ENSG00000269961:1(@)Loc561	1021	0.0008729	0.001555
ENSG00000112851:2(@)Loc562	727	0.0003184	0.001278
ENSG00000269961:2(@)Loc562	1192	9.893e-05	0.0005779
ENSG00000153914:1(@)Loc562	520	0.0006765	0.001897
ENSG00000153914:2(@)Loc562	807	0.0001456	0.0006273
ENSG00000248846:1(@)Loc562	65	8.953e-05	0.0001233
ENSG00000069020:2(@)Loc562	876	0.0003936	0.002056
ENSG00000069020:1(@)Loc562	820	0.003694	0.3547
ENSG00000250313:1(@)Loc562	40	0.1238	0.1582
ENSG00000250313:2(@)Loc562	105	0.01727	0.0184
ENSG00000234838:1(@)Loc562	59	7.6e-05	0.000102
ENSG00000229666:2(@)Loc562	725	0.0002014	0.0008064
ENSG00000229666:1(@)Loc562	715	0.003001	0.01227
ENSG00000134061:2(@)Loc562	298	0.0002097	0.0005071
ENSG00000134061:1(@)Loc562	436	0.0007354	0.002042
ENSG00000249364:1(@)Loc562	239	0.0002333	0.0004154
ENSG00000250978:2(@)Loc562	448	0.0001317	0.0003842
ENSG00000250978:1(@)Loc562	571	0.0005899	0.001573
ENSG00000249238:1(@)Loc562	367	0.0002067	0.000402
ENSG00000249721:3(@)Loc562	328	0.000142	0.0003312
ENSG00000250421:1(@)Loc562	159	0.0002858	0.0009918
ENSG00000249721:2(@)Loc562	949	0.0005443	0.003062
ENSG00000249736:2(@)Loc562	776	4.651e-05	0.0001948
ENSG00000249721:1(@)Loc562	512	0.001066	0.003239
ENSG00000249736:1(@)Loc562	587	0.0002061	0.000721
ENSG00000250669:1(@)Loc562	349	0.001136	0.00266
ENSG00000250669:2(@)Loc562	393	0.0006798	0.001499
ENSG00000250669:3(@)Loc562	266	0.0006877	0.0006877
ENSG00000250421:2(@)Loc562	129	8.591e-05	0.0002282
ENSG00000145675:1(@)Loc563	653	0.001307	0.005273
ENSG00000145675:2(@)Loc563	730	0.0004165	0.001827
ENSG00000213864:1(@)Loc563	101	8.252e-05	0.0001753
ENSG00000253787:1(@)Loc563	15	0.0001218	0.0001319
ENSG00000248884:2(@)Loc563	40	6.21e-05	0.0001606
ENSG00000248884:1(@)Loc563	67	0.0001451	0.0001692
ENSG00000248359:2(@)Loc563	26	0.0003317	0.01025
ENSG00000248359:1(@)Loc563	70	0.001079	0.001079
ENSG00000183474:2(@)Loc563	135	0.0002098	0.008076
ENSG00000250138:2(@)Loc563	202	0.002522	0.009339
ENSG00000250237:2(@)Loc563	301	0.0008956	0.0008956
ENSG00000249335:1(@)Loc563	339	0.0009381	0.002275
ENSG00000249335:2(@)Loc563	246	0.0001083	0.0001966
ENSG00000250237:1(@)Loc563	1054	0.001386	0.007503
ENSG00000145740:1(@)Loc563	1023	0.004025	0.02132
ENSG00000134057:1(@)Loc563	1413	0.01756	0.139
ENSG00000198237:1(@)Loc563	122	0.0006455	0.0016
ENSG00000153044:2(@)Loc563	2158	0.006658	0.04354
ENSG00000152939:2(@)Loc563	1282	0.0992	0.841
ENSG00000183323:3(@)Loc563	414	0.003319	0.07661
ENSG00000198237:4(@)Loc563	79	0.0001464	0.000343
ENSG00000250066:2(@)Loc563	1	0.0002451	0.0002451
ENSG00000249352:2(@)Loc563	949	0.0003187	0.001487
ENSG00000250066:1(@)Loc563	19	0.0002797	0.0002952
ENSG00000249352:1(@)Loc563	425	0.001095	0.003089
ENSG00000280187:2(@)Loc563	2537	0.003892	0.05308
ENSG00000152939:3(@)Loc563	129	0.0005475	0.003042
ENSG00000085231:2(@)Loc563	1720	0.04615	0.6074
ENSG00000145740:3(@)Loc563	143	0.0001408	0.0002662
ENSG00000134058:3(@)Loc563	470	0.001007	0.003927
ENSG00000145740:2(@)Loc563	758	0.001105	0.003727
ENSG00000215006:1(@)Loc563	532	0.01131	0.07164
ENSG00000134057:2(@)Loc563	1197	0.001529	0.01486
ENSG00000153044:3(@)Loc563	502	0.0006176	0.003899
ENSG00000085231:1(@)Loc563	1537	0.0518	0.3352
ENSG00000280187:3(@)Loc563	410	0.0005988	0.001322
ENSG00000134056:3(@)Loc563	147	0.0001207	0.0002055
ENSG00000179978:4(@)Loc563	37	2.96e-06	0.0001204
ENSG00000134056:1(@)Loc563	4484	0.07044	1.72
ENSG00000134056:2(@)Loc563	1998	0.001447	0.01426
ENSG00000134058:2(@)Loc563	2617	0.005498	0.1036
ENSG00000153044:1(@)Loc563	3655	0.08467	1.322
ENSG00000134058:1(@)Loc563	2368	0.01764	0.2546
ENSG00000280187:1(@)Loc563	2725	0.09012	1.025
ENSG00000183323:1(@)Loc563	1296	0.3294	3.715
ENSG00000213830:3(@)Loc563	166	0.0005505	0.001901
ENSG00000134057:3(@)Loc563	65	8.189e-05	0.0001236
ENSG00000253203:3(@)Loc563	162	9.342e-05	0.003955
ENSG00000179978:2(@)Loc563	94	0.001372	0.00183
ENSG00000197822:2(@)Loc563	242	0.001967	0.007492
ENSG00000197822:3(@)Loc563	345	0.01225	0.1627
ENSG00000197822:1(@)Loc563	394	0.007063	0.4155
ENSG00000273841:2(@)Loc563	1381	0.01869	0.2423
ENSG00000183474:4(@)Loc563	133	3.522e-05	0.0002333
ENSG00000183323:2(@)Loc563	1312	0.07967	1.529
ENSG00000273841:1(@)Loc563	3506	2.467	35.95
ENSG00000152939:1(@)Loc563	1536	0.1113	0.7203
ENSG00000152942:2(@)Loc563	1170	0.03763	0.2252
ENSG00000205571:2(@)Loc563	113	3.791e-05	0.002539
ENSG00000205571:1(@)Loc563	69	4.916e-05	0.004345
ENSG00000213830:2(@)Loc563	990	0.004023	0.03692
ENSG00000213830:1(@)Loc563	1817	0.1364	2.968
ENSG00000152942:3(@)Loc563	141	0.0002447	0.00175
ENSG00000183323:4(@)Loc563	121	0.0004228	0.002508
ENSG00000215006:2(@)Loc563	731	0.0007878	0.00496
ENSG00000134058:4(@)Loc563	8	0.0001014	0.0001025
ENSG00000250138:3(@)Loc563	123	0.001088	0.001543
ENSG00000250138:4(@)Loc563	61	0.000348	0.000348
ENSG00000085231:3(@)Loc563	51	0.0001477	0.0005148
ENSG00000152942:1(@)Loc563	534	0.01979	0.7465
ENSG00000183474:3(@)Loc563	116	0.000426	0.0008743
ENSG00000249295:2(@)Loc563	48	0.0002747	0.001088
ENSG00000273841:3(@)Loc563	107	0.000147	0.0006839
ENSG00000253203:4(@)Loc563	81	4.205e-05	0.0003137
ENSG00000253203:2(@)Loc563	142	0.0003943	0.00344
ENSG00000248477:2(@)Loc563	14	0.0002739	0.0002739
ENSG00000197822:4(@)Loc563	103	0.0005264	0.0009725
ENSG00000198237:3(@)Loc563	108	0.0002407	0.0007234
ENSG00000198237:2(@)Loc563	130	0.0006798	0.001137
ENSG00000249295:1(@)Loc563	19	0.0002333	0.0002674
ENSG00000179978:3(@)Loc563	56	0.000398	0.000398
ENSG00000179978:1(@)Loc563	114	0.0009935	0.00122
ENSG00000250138:1(@)Loc563	181	0.007553	0.01975
ENSG00000250687:1(@)Loc563	67	0.0003846	0.0004419
ENSG00000254701:1(@)Loc563	238	3.311e-05	0.0004321
ENSG00000226259:2(@)Loc564	234	0.0001685	0.001984
ENSG00000248477:3(@)Loc563	9	0.0002141	0.0002141
ENSG00000205571:3(@)Loc563	107	0.0003318	0.001171
ENSG00000205571:4(@)Loc563	94	7.433e-05	0.0004667
ENSG00000226259:3(@)Loc563	111	0.0001157	0.0001157
ENSG00000183474:1(@)Loc563	153	5.899e-07	0.0008755
ENSG00000172062:2(@)Loc564	178	1.392e-06	0.0001023
ENSG00000249437:1(@)Loc564	137	0.0001469	0.0008972
ENSG00000249437:3(@)Loc564	49	0.0003622	0.0003622
ENSG00000249437:2(@)Loc564	123	0.00034	0.00034
ENSG00000251634:1(@)Loc564	127	0.003988	0.003988
ENSG00000269983:2(@)Loc564	27	2.806e-06	0.0002596
ENSG00000230847:3(@)Loc564	91	4.586e-05	0.0007435
ENSG00000230847:2(@)Loc564	125	0.0006804	0.001448
ENSG00000145736:2(@)Loc564	99	0.0005059	0.0006441
ENSG00000230847:4(@)Loc564	120	0.0004869	0.000692
ENSG00000251634:2(@)Loc564	175	0.0002233	0.002033
ENSG00000215630:2(@)Loc564	774	0.0006095	0.003481
ENSG00000235558:2(@)Loc564	155	0.0003016	0.001763
ENSG00000249437:4(@)Loc564	23	0.0003954	0.0003954
ENSG00000235558:1(@)Loc564	50	0.0001529	0.001557
ENSG00000215630:1(@)Loc564	191	0.0004926	0.008515
ENSG00000235558:3(@)Loc564	48	6.206e-05	0.0002292
ENSG00000250387:1(@)Loc564	152	9.462e-05	0.001321
ENSG00000230847:1(@)Loc564	56	0.0002166	0.0006967
ENSG00000145736:4(@)Loc564	16	0.0001627	0.0001627
ENSG00000250387:2(@)Loc564	126	3.756e-05	0.0002577
ENSG00000145734:1(@)Loc564	2023	0.002727	0.02465
ENSG00000250387:3(@)Loc564	12	6.452e-07	0.0001149
ENSG00000169040:1(@)Loc564	29	0.0002208	0.0005075
ENSG00000253985:1(@)Loc564	8	0.0002429	0.0004473
ENSG00000131844:2(@)Loc564	3122	0.001536	0.01988
ENSG00000131844:1(@)Loc564	1539	0.004987	0.03566
ENSG00000145734:2(@)Loc564	1685	0.0004915	0.003946
ENSG00000131844:3(@)Loc564	469	0.0002492	0.0007264
ENSG00000164326:1(@)Loc564	466	0.001865	0.005457
ENSG00000164326:2(@)Loc564	258	0.0009918	0.001983
ENSG00000049883:2(@)Loc564	1640	0.0003802	0.002969
ENSG00000131711:3(@)Loc564	221	0.0002029	0.0003136
ENSG00000178175:1(@)Loc564	5472	0.003065	0.06565
ENSG00000131711:2(@)Loc564	530	0.001964	0.005988
ENSG00000131711:1(@)Loc564	427	0.007741	0.01871
ENSG00000113048:1(@)Loc564	606	0.007758	0.01923
ENSG00000244061:1(@)Loc564	95	0.0002296	0.0003953
ENSG00000049883:1(@)Loc564	984	0.0008619	0.004144
ENSG00000113048:2(@)Loc564	1259	0.0004772	0.002951
ENSG00000261269:1(@)Loc564	1304	0.004773	0.0359
ENSG00000271926:1(@)Loc564	1934	0.002741	0.02133
ENSG00000261269:2(@)Loc564	922	0.001622	0.007013
ENSG00000178175:2(@)Loc564	1595	0.0006246	0.0042
ENSG00000157107:2(@)Loc564	1283	0.0004755	0.007678
ENSG00000083312:1(@)Loc564	1456	0.009513	0.04701
ENSG00000248371:1(@)Loc564	392	0.0006204	0.001818
ENSG00000157111:2(@)Loc564	564	0.001469	0.006296
ENSG00000248371:2(@)Loc564	972	0.0002023	0.001515
ENSG00000083312:2(@)Loc564	1244	0.0007606	0.003206
ENSG00000251613:1(@)Loc564	616	0.0004243	0.001615
ENSG00000272081:1(@)Loc564	1684	0.004998	0.04746
ENSG00000249085:1(@)Loc564	163	0.002354	0.002354
ENSG00000251613:2(@)Loc564	659	0.0001193	0.0004644
ENSG00000249085:2(@)Loc564	186	9.762e-05	0.0001022
ENSG00000157107:1(@)Loc564	1079	0.01018	0.07074
ENSG00000157107:3(@)Loc564	136	0.0002122	0.0003899
ENSG00000251467:1(@)Loc564	284	0.0002434	0.0004548
ENSG00000272081:2(@)Loc564	1426	0.0007384	0.006803
ENSG00000251467:2(@)Loc564	122	6.341e-05	0.0001275
ENSG00000242602:1(@)Loc564	176	0.0002994	0.0005363
ENSG00000271926:2(@)Loc564	1134	0.0006583	0.002717
ENSG00000157111:1(@)Loc564	280	0.005516	0.01484
ENSG00000255883:2(@)Loc564	1955	0.0007273	0.005371
ENSG00000157111:3(@)Loc564	74	0.0001479	0.000265
ENSG00000157111:4(@)Loc564	48	8.971e-05	0.0001022
ENSG00000164325:1(@)Loc564	102	0.0002226	0.0003175
ENSG00000249743:1(@)Loc564	268	0.002467	0.01096
ENSG00000249743:2(@)Loc564	241	0.0006775	0.004025
ENSG00000249743:3(@)Loc564	37	0.0001241	0.0002592
ENSG00000251493:1(@)Loc564	978	0.008489	0.01281
ENSG00000145741:2(@)Loc564	1241	0.002259	0.01445
ENSG00000272525:1(@)Loc564	1188	0.002238	0.01482
ENSG00000145741:1(@)Loc564	1066	0.006549	0.03722
ENSG00000255883:1(@)Loc564	2853	0.001298	0.01793
ENSG00000164331:3(@)Loc564	326	0.001446	0.005446
ENSG00000164338:3(@)Loc564	301	0.0008774	0.001708
ENSG00000251493:2(@)Loc564	700	0.0005238	0.00224
ENSG00000272525:2(@)Loc564	1180	0.001387	0.008511
ENSG00000249149:1(@)Loc564	15	0.0001306	0.0001475
ENSG00000272525:3(@)Loc564	342	7.203e-05	0.0001806
ENSG00000251604:1(@)Loc564	5	0.0002778	0.0002845
ENSG00000145741:3(@)Loc564	286	9.701e-05	0.0002391
ENSG00000164338:2(@)Loc564	995	0.01037	0.04673
ENSG00000164331:1(@)Loc564	1540	0.0854	0.5427
ENSG00000164331:2(@)Loc564	843	0.005056	0.02522
ENSG00000164338:1(@)Loc564	1638	0.1065	0.7336
ENSG00000214944:1(@)Loc564	1077	0.03308	0.3356
ENSG00000164331:4(@)Loc564	31	7.109e-05	0.0001291
ENSG00000214944:2(@)Loc564	1365	0.004067	0.05088
ENSG00000214944:3(@)Loc564	246	0.0009822	0.001766
ENSG00000249293:1(@)Loc565	207	0.0003481	0.0006733
ENSG00000249293:2(@)Loc565	257	0.0002795	0.0007921
ENSG00000184084:1(@)Loc565	91	0.0009992	0.001371
ENSG00000184084:2(@)Loc565	146	0.0002123	0.0002916
ENSG00000171617:2(@)Loc565	659	0.001612	0.006327
ENSG00000248474:2(@)Loc565	59	0.0002751	0.0002994
ENSG00000248474:1(@)Loc565	28	0.0004736	0.0004736
ENSG00000171617:1(@)Loc565	653	0.00352	0.01721
ENSG00000176928:2(@)Loc565	836	0.003069	0.01545
ENSG00000164347:1(@)Loc565	985	0.004819	0.02607
ENSG00000171617:3(@)Loc565	185	0.0001078	0.0001711
ENSG00000249343:3(@)Loc565	36	0.0001597	0.0001838
ENSG00000249343:1(@)Loc565	21	0.0001954	0.0002126
ENSG00000249343:2(@)Loc565	1	0.000241	0.000241
ENSG00000248673:1(@)Loc565	304	0.0007479	0.001882
ENSG00000251041:1(@)Loc565	14	0.0001424	0.0001602
ENSG00000164347:2(@)Loc565	1576	0.003001	0.02624
ENSG00000271714:2(@)Loc565	684	0.0001266	0.000522
ENSG00000248673:2(@)Loc565	166	0.0004492	0.001813
ENSG00000113163:2(@)Loc565	1098	0.00068	0.003975
ENSG00000049860:2(@)Loc565	700	0.001059	0.003453
ENSG00000049860:1(@)Loc565	673	0.004111	0.015
ENSG00000049860:3(@)Loc565	178	5.907e-05	0.0001388
ENSG00000164347:3(@)Loc565	402	0.0005189	0.001382
ENSG00000198780:2(@)Loc565	1419	0.000415	0.003188
ENSG00000271714:1(@)Loc565	854	0.000418	0.002497
ENSG00000250071:1(@)Loc565	8	0.000217	0.0002208
ENSG00000164346:2(@)Loc565	1757	0.002759	0.01593
ENSG00000164346:1(@)Loc565	1247	0.007305	0.04435
ENSG00000198780:1(@)Loc565	1570	0.004381	0.02215
ENSG00000164346:3(@)Loc565	298	0.0001332	0.0003379
ENSG00000113161:1(@)Loc565	1402	0.002275	0.01278
ENSG00000113161:2(@)Loc565	1571	0.0006088	0.003564
ENSG00000176928:1(@)Loc565	971	0.00488	0.02731
ENSG00000250889:1(@)Loc565	664	0.003308	0.01138
ENSG00000250889:2(@)Loc565	452	0.001064	0.00341
ENSG00000176928:3(@)Loc565	470	0.001005	0.002595
ENSG00000182383:1(@)Loc565	91	0.0001035	0.0001241
ENSG00000145700:1(@)Loc565	1732	0.001472	0.01289
ENSG00000145700:2(@)Loc565	953	0.0003815	0.001821
ENSG00000189045:1(@)Loc565	769	0.01391	0.05094
ENSG00000271815:1(@)Loc565	554	0.003801	0.01555
ENSG00000242198:2(@)Loc565	1073	0.0002265	0.001268
ENSG00000271815:2(@)Loc565	1105	0.001313	0.006128
ENSG00000122008:1(@)Loc565	1638	0.01068	0.08141
ENSG00000113163:1(@)Loc565	1036	0.002706	0.01362
ENSG00000247372:1(@)Loc565	53	0.0001636	0.0001891
ENSG00000242198:1(@)Loc565	1139	0.001122	0.006696
ENSG00000271815:3(@)Loc565	249	0.0001562	0.0003379
ENSG00000122008:2(@)Loc565	1498	0.0008893	0.006056
ENSG00000272040:1(@)Loc565	1452	0.006039	0.03082
ENSG00000272040:2(@)Loc565	1329	0.0007231	0.005304
ENSG00000189045:2(@)Loc565	834	0.007267	0.02741
ENSG00000189045:3(@)Loc565	274	0.0006497	0.001938
ENSG00000113163:3(@)Loc565	87	0.0001063	0.0001416
ENSG00000189045:4(@)Loc565	51	0.0008437	0.0008437
ENSG00000152359:1(@)Loc565	1846	0.03234	0.2592
ENSG00000152359:2(@)Loc565	874	0.03564	0.05735
ENSG00000145703:1(@)Loc566	1171	0.003104	0.01604
ENSG00000152359:3(@)Loc565	291	0.0009776	0.002589
ENSG00000122012:3(@)Loc566	79	0.0006863	0.0006863
ENSG00000254893:2(@)Loc566	2364	0.0004331	0.006326
ENSG00000248127:2(@)Loc566	266	0.0007605	0.002545
ENSG00000122012:2(@)Loc566	642	0.001233	0.01124
ENSG00000122012:1(@)Loc566	1085	0.01677	0.08487
ENSG00000248127:3(@)Loc566	54	0.0001219	0.00014
ENSG00000248127:1(@)Loc566	372	0.001286	0.004931
ENSG00000254893:1(@)Loc566	1099	0.001208	0.008495
ENSG00000164251:2(@)Loc566	469	0.0214	0.03609
ENSG00000249014:1(@)Loc566	1157	0.001331	0.008678
ENSG00000249014:2(@)Loc566	870	0.000355	0.002138
ENSG00000225407:2(@)Loc566	52	5.965e-05	0.000105
ENSG00000145703:2(@)Loc566	1317	0.001106	0.007177
ENSG00000164220:2(@)Loc566	1237	0.002531	0.01448
ENSG00000145703:3(@)Loc566	204	0.0003622	0.0005513
ENSG00000181104:3(@)Loc566	166	0.001261	0.001701
ENSG00000164220:3(@)Loc566	136	0.0006161	0.0008996
ENSG00000164220:1(@)Loc566	919	0.006246	0.02798
ENSG00000132846:3(@)Loc566	80	0.0001456	0.0001472
ENSG00000249713:2(@)Loc566	257	0.0003571	0.0007197
ENSG00000164220:4(@)Loc566	111	0.0002505	0.0002505
ENSG00000164251:3(@)Loc566	349	0.008861	0.008861
ENSG00000249713:1(@)Loc566	123	0.0007905	0.0009704
ENSG00000181104:2(@)Loc566	776	0.004693	0.01651
ENSG00000181104:1(@)Loc566	531	0.018	0.04966
ENSG00000171643:2(@)Loc566	276	0.0003012	0.0007608
ENSG00000225407:1(@)Loc566	202	0.0008339	0.001557
ENSG00000164251:5(@)Loc566	50	0.0002399	0.0002399
ENSG00000164251:4(@)Loc566	90	0.001345	0.001517
ENSG00000164251:1(@)Loc566	700	0.02476	0.04415
ENSG00000171643:1(@)Loc566	405	0.0008861	0.002595
ENSG00000145708:1(@)Loc566	1007	0.005467	0.02791
ENSG00000164252:3(@)Loc566	221	0.0002081	0.0003877
ENSG00000145708:2(@)Loc566	1051	0.002851	0.01452
ENSG00000145708:3(@)Loc566	415	0.0003441	0.001211
ENSG00000251400:1(@)Loc566	599	0.001275	0.008101
ENSG00000164252:2(@)Loc566	824	0.001897	0.008831
ENSG00000250802:2(@)Loc566	323	0.00377	0.007072
ENSG00000132846:1(@)Loc566	826	0.003304	0.01183
ENSG00000250802:1(@)Loc566	65	0.006544	0.008794
ENSG00000250802:3(@)Loc566	240	0.0009516	0.001191
ENSG00000164252:1(@)Loc566	1073	0.006196	0.03719
ENSG00000132846:2(@)Loc566	942	0.001323	0.005359
ENSG00000113231:3(@)Loc566	164	0.003002	0.00664
ENSG00000113231:1(@)Loc566	650	0.007051	0.02045
ENSG00000113231:2(@)Loc566	479	0.01026	0.01956
ENSG00000164253:4(@)Loc566	241	0.001344	0.002923
ENSG00000113231:4(@)Loc566	130	8.027e-05	0.000137
ENSG00000251400:2(@)Loc566	448	0.0005014	0.00173
ENSG00000164253:3(@)Loc566	416	0.004494	0.01224
ENSG00000164253:5(@)Loc566	52	0.0003827	0.0004851
ENSG00000245556:1(@)Loc567	1107	0.00742	0.04163
ENSG00000164253:2(@)Loc566	930	0.0105	0.05469
ENSG00000171530:2(@)Loc567	603	0.003088	0.01035
ENSG00000244363:2(@)Loc566	973	0.0003362	0.001733
ENSG00000164253:1(@)Loc566	568	0.01377	0.05002
ENSG00000244363:1(@)Loc566	918	0.0009174	0.005751
ENSG00000245556:3(@)Loc567	745	0.0005042	0.001809
ENSG00000171530:3(@)Loc567	307	0.0004516	0.0005925
ENSG00000213763:1(@)Loc567	2028	0.0008043	0.008371
ENSG00000171530:1(@)Loc567	952	0.004957	0.02935
ENSG00000213763:2(@)Loc567	2138	0.0004322	0.005038
ENSG00000253558:2(@)Loc567	1394	0.0006769	0.005421
ENSG00000145685:2(@)Loc567	745	0.00106	0.00454
ENSG00000132842:2(@)Loc567	1780	0.001105	0.00873
ENSG00000253558:1(@)Loc567	83	0.02008	0.02008
ENSG00000132842:1(@)Loc567	2333	0.009015	0.07211
ENSG00000132842:3(@)Loc567	89	0.000319	0.0004302
ENSG00000245556:2(@)Loc567	1587	0.004791	0.03622
ENSG00000145685:3(@)Loc567	66	0.0001427	0.0001671
ENSG00000085365:2(@)Loc567	2206	0.001463	0.01347
ENSG00000085365:1(@)Loc567	2297	0.004842	0.04697
ENSG00000085365:3(@)Loc567	408	0.0002065	0.0005574
ENSG00000145685:1(@)Loc567	937	0.003624	0.01572
ENSG00000132840:1(@)Loc567	737	0.01712	0.06291
ENSG00000152413:1(@)Loc567	1162	0.005985	0.02508
ENSG00000248909:1(@)Loc567	90	0.0001892	0.0002793
ENSG00000145692:2(@)Loc567	969	0.005818	0.02934
ENSG00000254170:1(@)Loc567	102	0.0001085	0.0001646
ENSG00000113273:4(@)Loc567	91	0.000428	0.0005523
ENSG00000113273:2(@)Loc567	612	0.004477	0.02242
ENSG00000113273:1(@)Loc567	846	0.008897	0.04273
ENSG00000113273:3(@)Loc567	484	0.001636	0.005701
ENSG00000152409:2(@)Loc567	1256	0.0004525	0.003001
ENSG00000113273:5(@)Loc567	17	0.0001007	0.000128
ENSG00000164329:2(@)Loc568	989	0.002192	0.01428
ENSG00000132840:3(@)Loc567	909	0.001606	0.0162
ENSG00000113273:6(@)Loc567	9	0.0001507	0.0001812
ENSG00000152413:2(@)Loc568	968	0.001326	0.005934
ENSG00000132837:2(@)Loc567	1357	0.00203	0.01121
ENSG00000213757:2(@)Loc567	2587	0.0006624	0.008359
ENSG00000214890:2(@)Loc567	58	0.000355	0.0005428
ENSG00000214890:1(@)Loc567	65	0.001028	0.001445
ENSG00000132840:2(@)Loc567	1268	0.008451	0.07085
ENSG00000132837:1(@)Loc567	2236	0.00979	0.09702
ENSG00000145692:1(@)Loc567	1185	0.01622	0.09293
ENSG00000145692:3(@)Loc567	317	0.001728	0.003191
ENSG00000145692:4(@)Loc567	107	0.0001131	0.000137
ENSG00000132840:4(@)Loc567	96	8.295e-05	0.000129
ENSG00000152409:1(@)Loc567	2488	0.004511	0.0512
ENSG00000213757:1(@)Loc567	1822	0.001336	0.01201
ENSG00000164309:2(@)Loc568	372	0.001965	0.007583
ENSG00000164309:1(@)Loc568	310	0.004524	0.009994
ENSG00000164329:1(@)Loc568	3378	0.04097	0.6443
ENSG00000164329:3(@)Loc568	200	0.0001717	0.0004619
ENSG00000164309:4(@)Loc568	18	0.0001934	0.0002093
ENSG00000164309:3(@)Loc568	89	0.0005472	0.001731
ENSG00000164309:5(@)Loc568	2	0.0001514	0.0001514
ENSG00000152380:2(@)Loc569	1789	0.0008848	0.007655
ENSG00000251675:2(@)Loc568	75	8.012e-05	0.0001097
ENSG00000177034:2(@)Loc568	394	0.002578	0.006245
ENSG00000113296:2(@)Loc568	512	0.005088	0.01611
ENSG00000113296:3(@)Loc568	114	0.0001357	0.0001683
ENSG00000251050:1(@)Loc568	1025	0.003397	0.01797
ENSG00000251050:2(@)Loc568	944	0.001186	0.005721
ENSG00000177034:3(@)Loc568	218	0.0003644	0.0006862
ENSG00000113296:1(@)Loc568	1106	0.03334	0.1057
ENSG00000249825:3(@)Loc568	329	0.0004667	0.0009391
ENSG00000249825:1(@)Loc568	904	0.01715	0.04691
ENSG00000177034:1(@)Loc568	640	0.006384	0.02012
ENSG00000251050:3(@)Loc568	204	0.0001608	0.0003348
ENSG00000249825:2(@)Loc568	950	0.001537	0.006447
ENSG00000164300:1(@)Loc568	369	0.01141	0.02349
ENSG00000152380:1(@)Loc569	1975	0.002978	0.02932
ENSG00000164300:2(@)Loc568	623	0.004712	0.01584
ENSG00000251675:1(@)Loc568	91	0.0003302	0.0004642
ENSG00000164300:3(@)Loc568	324	0.001944	0.0038
ENSG00000164300:4(@)Loc568	86	0.0002202	0.0003204
ENSG00000251450:3(@)Loc569	131	0.0001671	0.0002299
ENSG00000249042:2(@)Loc569	1643	0.0007886	0.006224
ENSG00000039319:2(@)Loc569	2970	0.001682	0.01667
ENSG00000248569:1(@)Loc568	923	0.001215	0.005713
ENSG00000184188:2(@)Loc568	444	0.0001761	0.000516
ENSG00000248569:2(@)Loc568	1186	0.0005159	0.002918
ENSG00000184188:1(@)Loc568	461	0.0004886	0.001452
ENSG00000152380:3(@)Loc569	209	6.608e-05	0.0001291
ENSG00000039319:1(@)Loc568	2659	0.004322	0.04597
ENSG00000249042:1(@)Loc569	1511	0.01479	0.02248
ENSG00000228716:1(@)Loc569	1618	0.008167	0.09239
ENSG00000189127:1(@)Loc569	782	0.001911	0.008548
ENSG00000189127:2(@)Loc569	267	0.003369	0.003369
ENSG00000113318:4(@)Loc569	370	0.002021	0.005904
ENSG00000251221:1(@)Loc569	224	0.001171	0.002158
ENSG00000113319:1(@)Loc569	648	0.005761	0.02056
ENSG00000249655:1(@)Loc569	862	0.002119	0.008529
ENSG00000251221:2(@)Loc569	325	0.0005893	0.001536
ENSG00000228716:6(@)Loc569	133	0.0001304	0.0002805
ENSG00000228716:3(@)Loc569	2467	0.00522	0.07778
ENSG00000228716:4(@)Loc569	869	0.002088	0.01254
ENSG00000249655:2(@)Loc569	913	0.0002528	0.001317
ENSG00000251366:2(@)Loc569	1	0.000214	0.000214
ENSG00000251366:1(@)Loc569	3	0.0003556	0.0003588
ENSG00000113318:3(@)Loc569	868	0.004744	0.02847
ENSG00000113318:2(@)Loc569	3621	0.009159	0.1734
ENSG00000228716:2(@)Loc569	822	0.008476	0.04658
ENSG00000248794:3(@)Loc569	705	0.0006667	0.002339
ENSG00000228716:5(@)Loc569	173	0.0005509	0.001205
ENSG00000113318:5(@)Loc569	186	0.0008264	0.001491
ENSG00000113318:1(@)Loc569	1691	0.009092	0.09667
ENSG00000251221:3(@)Loc569	22	0.0002816	0.0002816
ENSG00000251450:2(@)Loc569	576	0.001508	0.005438
ENSG00000113319:3(@)Loc569	227	0.0005948	0.0007275
ENSG00000251450:1(@)Loc569	1102	0.005289	0.02772
ENSG00000113319:2(@)Loc569	843	0.002112	0.00847
ENSG00000131730:2(@)Loc569	1079	0.001962	0.01197
ENSG00000131730:3(@)Loc569	83	0.001456	0.002431
ENSG00000131732:1(@)Loc569	1293	0.005962	0.04436
ENSG00000131732:2(@)Loc569	1120	0.002295	0.01343
ENSG00000131730:1(@)Loc569	987	0.006845	0.03313
ENSG00000248794:2(@)Loc569	1312	0.003711	0.03214
ENSG00000247572:3(@)Loc569	798	0.002073	0.009159
ENSG00000131732:3(@)Loc569	362	0.0006787	0.001552
ENSG00000247572:2(@)Loc569	975	0.0122	0.06428
ENSG00000172497:3(@)Loc569	168	0.0001907	0.0003489
ENSG00000248794:1(@)Loc569	644	0.01537	0.05429
ENSG00000247572:1(@)Loc569	531	0.01114	0.03794
ENSG00000247572:4(@)Loc569	197	0.0001179	0.0002196
ENSG00000152348:3(@)Loc569	594	0.0007804	0.002418
ENSG00000172497:1(@)Loc569	717	0.00303	0.01362
ENSG00000172497:2(@)Loc569	426	0.001224	0.004166
ENSG00000145687:1(@)Loc569	565	0.007197	0.0135
ENSG00000145687:2(@)Loc569	697	0.001313	0.005013
ENSG00000145687:3(@)Loc569	157	8.676e-05	0.0001538
ENSG00000251495:1(@)Loc569	470	0.0003382	0.0009173
ENSG00000249483:2(@)Loc569	115	7.251e-05	0.00011
ENSG00000249483:1(@)Loc569	82	0.0001635	0.0002111
ENSG00000251495:2(@)Loc569	428	0.000113	0.0003083
ENSG00000152348:2(@)Loc569	430	0.01098	0.03163
ENSG00000152348:1(@)Loc569	281	0.01091	0.02351
ENSG00000205464:3(@)Loc570	405	0.0007833	0.002249
ENSG00000186468:2(@)Loc570	600	0.007226	0.02298
ENSG00000205464:2(@)Loc570	254	0.004111	0.009183
ENSG00000186468:1(@)Loc570	517	0.009724	0.03342
ENSG00000186468:3(@)Loc570	333	0.003035	0.006308
ENSG00000186468:4(@)Loc570	118	0.0007272	0.0008788
ENSG00000186468:5(@)Loc570	42	0.000143	0.0001784
ENSG00000205464:4(@)Loc570	102	6.825e-05	0.0001017
ENSG00000205464:1(@)Loc570	528	0.01127	0.03595
ENSG00000038427:1(@)Loc570	394	0.002692	0.009064
ENSG00000281327:1(@)Loc570	137	0.0008257	0.00127
ENSG00000281327:2(@)Loc570	67	0.0002498	0.0003542
ENSG00000271862:3(@)Loc570	320	8.301e-05	0.0001753
ENSG00000248112:1(@)Loc570	65	7.519e-05	0.0001165
ENSG00000271862:1(@)Loc570	2445	0.005984	0.06148
ENSG00000152422:1(@)Loc570	1452	0.002012	0.01472
ENSG00000249664:2(@)Loc570	605	0.0006034	0.002352
ENSG00000174695:2(@)Loc570	1087	0.001397	0.007375
ENSG00000152422:2(@)Loc570	898	0.0006097	0.003401
ENSG00000174695:3(@)Loc570	175	5.583e-05	0.0001168
ENSG00000249664:1(@)Loc570	883	0.01016	0.05224
ENSG00000271862:2(@)Loc570	1314	0.00122	0.007289
ENSG00000174695:1(@)Loc570	2279	0.004735	0.05317
ENSG00000038427:3(@)Loc570	43	0.0001091	0.0001979
ENSG00000038427:2(@)Loc570	566	0.0005286	0.001512
ENSG00000249835:1(@)Loc570	2	0.0003109	0.0003132
ENSG00000145681:3(@)Loc570	86	0.0002	0.0002329
ENSG00000145681:2(@)Loc570	278	0.0006992	0.001619
ENSG00000145681:1(@)Loc570	349	0.002281	0.005559
ENSG00000242858:1(@)Loc570	70	0.0001696	0.000256
ENSG00000164176:2(@)Loc571	835	0.001393	0.01435
ENSG00000164176:3(@)Loc571	25	0.0001257	0.0002492
ENSG00000164176:1(@)Loc571	791	0.004688	0.03044
ENSG00000250320:1(@)Loc571	544	0.00272	0.01341
ENSG00000250320:2(@)Loc571	687	0.00147	0.008015
ENSG00000243859:2(@)Loc571	2363	0.0004341	0.004548
ENSG00000243859:1(@)Loc571	2217	0.0006782	0.006877
ENSG00000127184:2(@)Loc572	870	0.0001458	0.0006592
ENSG00000127184:1(@)Loc572	686	0.0005005	0.002051
ENSG00000272367:2(@)Loc572	948	0.0004029	0.002056
ENSG00000250544:1(@)Loc572	6	0.0001811	0.0001817
ENSG00000249061:1(@)Loc572	57	0.0004038	0.0005373
ENSG00000242477:1(@)Loc572	1457	0.0009263	0.006361
ENSG00000242477:2(@)Loc572	1814	0.0003263	0.002885
ENSG00000249061:2(@)Loc572	71	0.0002166	0.0002883
ENSG00000134480:2(@)Loc573	631	0.0003155	0.001418
ENSG00000134480:1(@)Loc572	997	0.001586	0.0063
ENSG00000145715:1(@)Loc572	483	0.002773	0.009223
ENSG00000145715:2(@)Loc572	529	0.001619	0.005981
ENSG00000145715:3(@)Loc573	93	0.0004	0.000681
ENSG00000145715:4(@)Loc573	26	0.0001916	0.0002044
ENSG00000272367:1(@)Loc572	1052	0.00098	0.004037
ENSG00000247828:2(@)Loc573	537	0.002466	0.01832
ENSG00000164180:2(@)Loc573	936	0.0004883	0.00265
ENSG00000164180:1(@)Loc573	2541	0.004035	0.05553
ENSG00000247828:3(@)Loc573	274	0.000396	0.001544
ENSG00000250156:2(@)Loc573	819	0.0004299	0.002337
ENSG00000207129:1(@)Loc573	127	0.0003515	0.0005613
ENSG00000247828:1(@)Loc573	1748	0.02558	0.2132
ENSG00000271904:2(@)Loc573	718	0.001411	0.00685
ENSG00000271904:1(@)Loc573	246	0.003061	0.007341
ENSG00000250156:1(@)Loc573	1284	0.003331	0.02362
ENSG00000271904:3(@)Loc573	232	4.199e-05	0.0001086
ENSG00000245526:1(@)Loc573	530	0.0005937	0.002223
ENSG00000248309:1(@)Loc573	699	0.002748	0.01341
ENSG00000245526:2(@)Loc573	399	0.0001257	0.0003786
ENSG00000250377:2(@)Loc573	102	0.0001391	0.0001745
ENSG00000250377:1(@)Loc573	172	0.0009712	0.001803
ENSG00000081189:1(@)Loc574	697	0.001613	0.006919
ENSG00000081189:2(@)Loc574	677	0.0001674	0.001097
ENSG00000248309:2(@)Loc574	608	0.0008747	0.004053
ENSG00000250831:1(@)Loc574	24	0.0003374	0.0003374
ENSG00000153140:2(@)Loc574	297	0.0004843	0.001619
ENSG00000248555:1(@)Loc574	8	0.0002375	0.0003428
ENSG00000113356:1(@)Loc575	1227	0.006746	0.04234
ENSG00000260871:1(@)Loc574	717	0.0008854	0.003654
ENSG00000176018:1(@)Loc575	1870	0.002866	0.02744
ENSG00000176055:2(@)Loc575	847	0.0008365	0.00362
ENSG00000253321:1(@)Loc574	39	0.0003683	0.0003683
ENSG00000260871:2(@)Loc574	956	0.0003402	0.001659
ENSG00000153140:1(@)Loc574	495	0.002886	0.01384
ENSG00000255647:2(@)Loc574	312	5.674e-05	0.0001964
ENSG00000255647:1(@)Loc574	58	9.734e-05	0.0001862
ENSG00000113356:2(@)Loc575	860	0.001228	0.006883
ENSG00000176055:1(@)Loc575	1116	0.003216	0.01649
ENSG00000164199:1(@)Loc575	1293	0.003739	0.02781
ENSG00000176018:2(@)Loc575	868	0.0003708	0.001742
ENSG00000164199:2(@)Loc575	934	0.001213	0.006257
ENSG00000164199:3(@)Loc575	112	0.000106	0.000192
ENSG00000113369:2(@)Loc575	973	0.0001591	0.0007972
ENSG00000248323:2(@)Loc575	576	0.000696	0.002017
ENSG00000251093:2(@)Loc575	70	9.247e-05	0.0001061
ENSG00000234292:2(@)Loc575	566	0.0006615	0.00212
ENSG00000234292:1(@)Loc575	539	0.002173	0.006879
ENSG00000248323:1(@)Loc575	570	0.001848	0.006555
ENSG00000234292:3(@)Loc575	138	8.376e-05	0.000136
ENSG00000281357:2(@)Loc575	1557	0.000532	0.004076
ENSG00000113369:1(@)Loc575	1816	0.0005815	0.005016
ENSG00000281357:1(@)Loc575	968	0.003326	0.0163
ENSG00000249984:2(@)Loc576	118	0.003743	0.8955
ENSG00000248483:2(@)Loc577	449	9.263e-06	0.0003701
ENSG00000251023:1(@)Loc577	1890	0.006858	0.06692
ENSG00000248483:1(@)Loc577	607	0.0001072	0.001432
ENSG00000251023:2(@)Loc577	1820	0.0043	0.05688
ENSG00000113391:1(@)Loc577	2354	0.6979	8.693
ENSG00000113391:2(@)Loc577	717	0.007415	0.05531
ENSG00000251544:2(@)Loc577	366	6.784e-05	0.0001729
ENSG00000175471:2(@)Loc577	1439	0.0008802	0.004891
ENSG00000185261:2(@)Loc577	854	0.0008165	0.00411
ENSG00000133302:1(@)Loc577	2134	0.004111	0.04841
ENSG00000270133:1(@)Loc577	1429	0.0009644	0.007279
ENSG00000232578:2(@)Loc577	608	0.0001933	0.0006585
ENSG00000232578:1(@)Loc577	584	0.0008613	0.003587
ENSG00000185261:1(@)Loc577	1139	0.007575	0.04511
ENSG00000133302:2(@)Loc577	1537	0.00125	0.009404
ENSG00000251544:1(@)Loc577	365	0.0007143	0.001658
ENSG00000251340:1(@)Loc577	225	0.0002718	0.0005233
ENSG00000270133:2(@)Loc577	949	0.0004234	0.001773
ENSG00000251340:2(@)Loc577	316	7.626e-05	0.0001783
ENSG00000175471:1(@)Loc577	1038	0.005827	0.01583
ENSG00000243806:2(@)Loc577	204	0.002333	0.004327
ENSG00000243806:3(@)Loc577	212	0.0009272	0.00167
ENSG00000249175:1(@)Loc577	35	0.0003878	0.0004529
ENSG00000243806:4(@)Loc577	96	0.0001992	0.0002801
ENSG00000243806:1(@)Loc577	202	0.003727	0.006751
ENSG00000250240:2(@)Loc577	388	0.001451	0.002572
ENSG00000249545:2(@)Loc577	10	0.0001006	0.0001115
ENSG00000249545:1(@)Loc577	6	0.0001556	0.0001581
ENSG00000164291:2(@)Loc577	1239	0.0009608	0.00359
ENSG00000153347:1(@)Loc577	977	0.001503	0.007375
ENSG00000153347:2(@)Loc577	633	0.0002227	0.0007367
ENSG00000118985:2(@)Loc577	898	0.0001447	0.0008051
ENSG00000173221:1(@)Loc577	451	0.005423	0.01546
ENSG00000225165:1(@)Loc577	106	0.0003266	0.0004901
ENSG00000198677:1(@)Loc577	1358	0.007231	0.04743
ENSG00000164291:1(@)Loc577	2484	0.00321	0.02929
ENSG00000198677:2(@)Loc577	458	0.004284	0.01271
ENSG00000173221:2(@)Loc577	784	0.002118	0.008488
ENSG00000178015:2(@)Loc577	430	0.002248	0.005651
ENSG00000198677:3(@)Loc577	421	0.001173	0.00285
ENSG00000251000:3(@)Loc577	405	0.0001636	0.0004467
ENSG00000164292:2(@)Loc577	407	0.001167	0.004961
ENSG00000250240:1(@)Loc577	447	0.002802	0.007436
ENSG00000178015:1(@)Loc577	453	0.004752	0.01325
ENSG00000175449:2(@)Loc577	668	0.0008762	0.00348
ENSG00000164292:1(@)Loc577	519	0.003196	0.01016
ENSG00000178015:3(@)Loc577	74	0.000104	0.0001816
ENSG00000251348:2(@)Loc577	282	0.0002785	0.0007131
ENSG00000175449:1(@)Loc577	579	0.003294	0.01218
ENSG00000145757:1(@)Loc577	870	0.008548	0.03581
ENSG00000145757:2(@)Loc577	1249	0.002201	0.01519
ENSG00000145757:3(@)Loc577	341	0.0003217	0.0009001
ENSG00000251348:1(@)Loc577	533	0.001439	0.00629
ENSG00000118985:1(@)Loc577	872	0.0007468	0.004722
ENSG00000251000:2(@)Loc577	462	0.002011	0.00586
ENSG00000272021:2(@)Loc577	631	0.001205	0.005092
ENSG00000236882:2(@)Loc577	792	0.01166	0.01598
ENSG00000236882:3(@)Loc577	299	0.003871	0.003871
ENSG00000251000:1(@)Loc577	413	0.004337	0.01219
ENSG00000251409:3(@)Loc577	79	5.734e-05	0.0001028
ENSG00000272021:3(@)Loc577	108	0.0001935	0.0002544
ENSG00000236882:1(@)Loc577	629	0.004518	0.01802
ENSG00000173221:3(@)Loc577	176	0.001504	0.001504
ENSG00000272021:1(@)Loc577	515	0.002477	0.008292
ENSG00000251409:2(@)Loc577	228	0.0007567	0.002028
ENSG00000251409:1(@)Loc577	154	0.001494	0.002664
ENSG00000250362:2(@)Loc577	71	0.0004805	0.0007844
ENSG00000250362:1(@)Loc577	31	0.0009223	0.001382
ENSG00000249746:1(@)Loc578	245	0.003928	0.003928
ENSG00000249746:2(@)Loc578	221	0.0001293	0.000335
ENSG00000175426:2(@)Loc578	526	0.0002442	0.0009796
ENSG00000251314:1(@)Loc578	733	0.001496	0.01041
ENSG00000251314:2(@)Loc578	761	0.001505	0.006417
ENSG00000175426:1(@)Loc578	397	0.0003191	0.00556
ENSG00000153113:3(@)Loc578	354	0.0002213	0.001331
ENSG00000153113:2(@)Loc578	839	0.0003364	0.007158
ENSG00000153113:1(@)Loc578	257	0.000833	0.002054
ENSG00000113441:2(@)Loc578	4737	0.001386	0.02413
ENSG00000248734:3(@)Loc578	1081	0.002435	0.01029
ENSG00000249180:2(@)Loc578	866	3.744e-05	0.0003516
ENSG00000249180:1(@)Loc578	736	0.0001541	0.0008917
ENSG00000164307:3(@)Loc578	1047	0.0005078	0.003117
ENSG00000248734:5(@)Loc578	162	6.916e-05	0.0001685
ENSG00000248734:4(@)Loc578	407	0.0004809	0.002131
ENSG00000164307:4(@)Loc578	504	0.0002934	0.001639
ENSG00000164307:2(@)Loc578	506	0.006447	0.01345
ENSG00000247121:2(@)Loc578	3413	0.001387	0.0195
ENSG00000248734:2(@)Loc579	793	0.05163	0.1043
ENSG00000272109:1(@)Loc578	515	0.0004768	0.001666
ENSG00000164307:1(@)Loc578	491	0.01135	0.02409
ENSG00000272109:2(@)Loc578	732	0.0003297	0.00187
ENSG00000113441:3(@)Loc578	585	2.96e-05	0.0001589
ENSG00000248734:1(@)Loc578	473	0.003457	0.01199
ENSG00000164307:5(@)Loc578	140	0.001129	0.001129
ENSG00000272109:3(@)Loc578	480	0.000114	0.0005201
ENSG00000164307:6(@)Loc578	26	2.218e-05	0.0001073
ENSG00000247121:1(@)Loc578	3262	0.002436	0.05509
ENSG00000164308:2(@)Loc578	1071	7.247e-05	0.000599
ENSG00000113441:1(@)Loc578	3853	0.002109	0.07721
ENSG00000247121:3(@)Loc578	759	6.025e-05	0.0002088
ENSG00000164308:1(@)Loc578	183	0.0008894	0.001878
ENSG00000058729:3(@)Loc579	405	0.0003976	0.0182
ENSG00000251513:2(@)Loc579	265	0.002513	0.02229
ENSG00000251513:1(@)Loc578	346	3.183e-05	0.000104
ENSG00000058729:2(@)Loc578	709	0.01155	0.03749
ENSG00000058729:1(@)Loc578	566	0.0007386	0.001876
ENSG00000248202:1(@)Loc579	1463	0.0001589	0.001201
ENSG00000250331:2(@)Loc579	131	0.0022	0.009016
ENSG00000250331:1(@)Loc579	292	0.01044	0.01941
ENSG00000251193:1(@)Loc579	160	5.947e-05	0.0001009
ENSG00000248202:2(@)Loc579	1686	2.358e-05	0.0001818
ENSG00000238000:2(@)Loc579	1471	2.688e-05	0.0002045
ENSG00000238000:1(@)Loc579	1861	7.806e-05	0.0005929
ENSG00000246763:2(@)Loc579	750	0.0001362	0.0005047
ENSG00000174136:1(@)Loc579	1216	0.0004192	0.002541
ENSG00000246763:1(@)Loc579	928	0.001019	0.004816
ENSG00000174136:2(@)Loc579	841	0.0001871	0.0009458
ENSG00000248489:1(@)Loc579	1146	0.000215	0.00131
ENSG00000153922:1(@)Loc580	741	0.0002618	0.0008458
ENSG00000248489:2(@)Loc579	289	4.061e-05	0.0001172
ENSG00000270906:2(@)Loc580	2487	0.0006429	0.006114
ENSG00000273957:2(@)Loc580	64	7.751e-05	0.0001111
ENSG00000206356:2(@)Loc580	32	6.099e-05	0.0001203
ENSG00000249515:1(@)Loc580	43	9.415e-05	0.0001484
ENSG00000227762:2(@)Loc580	17	9.344e-05	0.000184
ENSG00000227762:3(@)Loc580	11	1.881e-05	0.0001096
ENSG00000206356:1(@)Loc580	11	6.256e-05	0.0001138
ENSG00000270225:2(@)Loc580	1436	0.0003455	0.002346
ENSG00000227762:1(@)Loc580	1	0.0002081	0.0002081
ENSG00000271207:1(@)Loc580	1383	0.0006431	0.004183
ENSG00000270307:1(@)Loc580	2527	0.002246	0.02296
ENSG00000270906:1(@)Loc580	3509	0.001625	0.02714
ENSG00000270230:1(@)Loc580	940	0.0008675	0.00436
ENSG00000270230:2(@)Loc580	1204	0.0003073	0.002009
ENSG00000271207:2(@)Loc580	1274	0.0002573	0.001701
ENSG00000270307:2(@)Loc580	4000	0.001182	0.01912
ENSG00000270225:1(@)Loc580	1707	0.001047	0.008029
ENSG00000274455:1(@)Loc580	79	0.0001417	0.0002774
ENSG00000174132:1(@)Loc580	2288	0.002324	0.02385
ENSG00000174132:2(@)Loc580	1703	0.0005011	0.003856
ENSG00000113532:2(@)Loc580	1212	0.000694	0.004418
ENSG00000275374:1(@)Loc580	48	7.842e-05	0.0001778
ENSG00000113532:1(@)Loc580	2822	0.003354	0.04546
ENSG00000247877:1(@)Loc580	154	0.0001059	0.0001813
ENSG00000248261:1(@)Loc581	17	0.0002347	0.0002522
ENSG00000173930:3(@)Loc581	141	0.0003942	0.0006696
ENSG00000173930:1(@)Loc581	1317	0.004591	0.03232
ENSG00000173930:2(@)Loc581	1076	0.001476	0.01074
ENSG00000222987:1(@)Loc581	48	0.0003593	0.0004752
ENSG00000205359:2(@)Loc581	61	0.0001911	0.0002398
ENSG00000205359:1(@)Loc581	78	0.0004685	0.0006427
ENSG00000145730:1(@)Loc581	4542	0.008624	0.1744
ENSG00000250958:2(@)Loc581	246	0.0001043	0.0001927
ENSG00000249017:1(@)Loc581	25	0.000123	0.0001405
ENSG00000250958:1(@)Loc581	49	9.667e-05	0.0001179
ENSG00000145730:2(@)Loc581	3050	0.002768	0.03733
ENSG00000250682:1(@)Loc581	172	0.000284	0.0006158
ENSG00000250682:2(@)Loc581	221	0.001353	0.001353
ENSG00000145730:3(@)Loc581	351	6.221e-05	0.0001658
ENSG00000112874:2(@)Loc582	483	0.007208	0.02346
ENSG00000175749:1(@)Loc581	2495	0.01426	0.1523
ENSG00000145725:2(@)Loc581	1842	0.001305	0.01303
ENSG00000175749:2(@)Loc581	3427	0.001367	0.02119
ENSG00000181751:2(@)Loc582	1137	0.0009938	0.006386
ENSG00000145725:1(@)Loc581	3881	0.01542	0.2577
ENSG00000145723:1(@)Loc581	6885	0.01505	0.4238
ENSG00000145723:2(@)Loc581	831	0.000486	0.00203
ENSG00000145725:3(@)Loc581	640	0.0006137	0.002296
ENSG00000181751:1(@)Loc581	1022	0.002462	0.01453
ENSG00000248203:1(@)Loc581	22	0.0003457	0.0003457
ENSG00000112874:3(@)Loc582	207	0.002707	0.005195
ENSG00000226926:1(@)Loc582	226	0.006269	0.01098
ENSG00000226926:2(@)Loc582	100	0.0007324	0.001012
ENSG00000112874:1(@)Loc582	541	0.01217	0.04298
ENSG00000112874:4(@)Loc582	166	0.00106	0.001703
ENSG00000112874:5(@)Loc582	65	0.0004323	0.0005335
ENSG00000283462:1(@)Loc582	296	0.000221	0.0004798
ENSG00000251574:1(@)Loc582	5	0.000216	0.0002211
ENSG00000253584:1(@)Loc583	1	0.0002743	0.0002743
ENSG00000253584:2(@)Loc583	81	0.0001104	0.0001478
ENSG00000251027:2(@)Loc584	37	0.001038	0.001038
ENSG00000251027:1(@)Loc584	22	0.001117	0.001117
ENSG00000251027:3(@)Loc584	72	0.0001825	0.0001982
ENSG00000184349:2(@)Loc585	767	0.003504	0.03159
ENSG00000184349:3(@)Loc585	77	0.0002592	0.0003409
ENSG00000184349:1(@)Loc585	670	0.0093	0.05879
ENSG00000184349:4(@)Loc585	8	0.0001688	0.0001688
ENSG00000145743:2(@)Loc585	342	0.001486	0.003524
ENSG00000145743:3(@)Loc585	88	0.0003527	0.000466
ENSG00000145743:1(@)Loc585	1720	0.01046	0.09064
ENSG00000244245:2(@)Loc585	962	0.00052	0.002996
ENSG00000151422:3(@)Loc585	250	0.0031	0.004987
ENSG00000272523:2(@)Loc586	1017	0.0007413	0.004271
ENSG00000151422:1(@)Loc586	1150	0.004359	0.02709
ENSG00000272523:1(@)Loc586	847	0.003319	0.01737
ENSG00000244245:1(@)Loc585	1201	0.001313	0.007793
ENSG00000272523:3(@)Loc586	249	0.0001633	0.0004489
ENSG00000151422:2(@)Loc586	1060	0.002043	0.01965
ENSG00000151422:4(@)Loc586	78	0.0003014	0.0003422
ENSG00000176857:2(@)Loc586	667	0.0003122	0.0009108
ENSG00000176857:1(@)Loc586	370	0.0005581	0.001284
ENSG00000198961:2(@)Loc586	3034	0.003685	0.03908
ENSG00000249476:3(@)Loc586	823	0.0005231	0.002235
ENSG00000198961:1(@)Loc586	2433	0.008344	0.06583
ENSG00000249476:2(@)Loc586	1796	0.005342	0.04144
ENSG00000249476:1(@)Loc586	508	0.01992	0.05898
ENSG00000251367:2(@)Loc586	145	6.016e-05	0.0001291
ENSG00000198961:3(@)Loc586	783	0.001677	0.004221
ENSG00000198961:4(@)Loc586	401	0.0004456	0.0009239
ENSG00000271849:3(@)Loc586	176	7.326e-05	0.0001581
ENSG00000271849:2(@)Loc586	1035	0.0008779	0.00535
ENSG00000271849:1(@)Loc586	1018	0.003353	0.01827
ENSG00000214794:1(@)Loc586	12	0.0001539	0.0001539
ENSG00000112893:2(@)Loc586	1421	0.001684	0.01529
ENSG00000112893:1(@)Loc586	1279	0.004568	0.0309
ENSG00000249068:1(@)Loc586	633	0.0007032	0.002669
ENSG00000202512:1(@)Loc586	85	0.0002194	0.0003698
ENSG00000112893:3(@)Loc586	189	0.0004846	0.0005695
ENSG00000202512:3(@)Loc586	43	0.0003584	0.0003584
ENSG00000202512:2(@)Loc586	79	0.0002348	0.0004704
ENSG00000249068:2(@)Loc586	384	0.0001599	0.0003698
ENSG00000249068:3(@)Loc586	60	9.012e-05	0.0001083
ENSG00000164209:2(@)Loc586	1204	0.00099	0.005906
ENSG00000186952:2(@)Loc586	1241	0.001507	0.008607
ENSG00000186952:3(@)Loc586	174	0.0001096	0.0001806
ENSG00000164209:1(@)Loc586	1726	0.003113	0.02645
ENSG00000186952:1(@)Loc586	1217	0.006083	0.03678
ENSG00000214784:1(@)Loc586	1341	0.000333	0.001441
ENSG00000145777:2(@)Loc587	310	0.0002596	0.0005651
ENSG00000152495:1(@)Loc587	914	0.0006194	0.002917
ENSG00000134987:3(@)Loc587	476	0.000227	0.0007169
ENSG00000145777:1(@)Loc587	399	0.0008827	0.003197
ENSG00000134987:1(@)Loc587	373	0.00137	0.003103
ENSG00000134987:2(@)Loc587	503	0.0008561	0.002523
ENSG00000214784:2(@)Loc587	1439	7.718e-05	0.0005421
ENSG00000152495:2(@)Loc587	601	9.053e-05	0.0003534
ENSG00000164211:1(@)Loc587	428	0.0006506	0.0023
ENSG00000246859:2(@)Loc587	695	0.0003788	0.02383
ENSG00000246859:1(@)Loc587	764	0.5485	6.708
ENSG00000164211:2(@)Loc587	640	0.0001914	0.0008688
ENSG00000134986:2(@)Loc587	1439	0.06747	0.07771
ENSG00000134986:1(@)Loc587	1200	0.08412	0.6744
ENSG00000129595:1(@)Loc588	701	0.00826	0.03292
ENSG00000250095:1(@)Loc587	62	0.001602	0.001602
ENSG00000224032:3(@)Loc588	217	0.0002058	0.0004869
ENSG00000224032:2(@)Loc588	991	0.00239	0.0162
ENSG00000129595:2(@)Loc588	1235	0.006171	0.05236
ENSG00000129595:3(@)Loc588	942	0.001109	0.007029
ENSG00000250882:1(@)Loc588	419	0.0008188	0.002737
ENSG00000129595:4(@)Loc588	107	0.0001656	0.0002633
ENSG00000238363:2(@)Loc588	519	0.0004161	0.001616
ENSG00000224032:1(@)Loc588	452	0.005845	0.02983
ENSG00000238363:1(@)Loc588	925	0.00145	0.008209
ENSG00000250882:2(@)Loc588	378	0.000211	0.0007292
ENSG00000251076:2(@)Loc588	173	7.528e-05	0.0001367
ENSG00000251187:2(@)Loc588	791	0.0006704	0.003661
ENSG00000251187:1(@)Loc588	662	0.0008926	0.005169
ENSG00000251187:4(@)Loc588	49	0.0003652	0.0005082
ENSG00000251076:1(@)Loc588	212	0.0005481	0.0008736
ENSG00000251187:3(@)Loc588	5	0.0001668	0.0001714
ENSG00000278921:3(@)Loc588	204	0.0003377	0.0005599
ENSG00000270067:1(@)Loc588	2209	0.01003	0.1066
ENSG00000278921:1(@)Loc588	1887	0.004771	0.06151
ENSG00000272389:2(@)Loc588	2956	0.002514	0.03635
ENSG00000278921:2(@)Loc588	1386	0.001929	0.01915
ENSG00000134982:3(@)Loc588	43	0.0003125	0.0003819
ENSG00000134982:1(@)Loc588	1173	0.03174	0.2339
ENSG00000232633:2(@)Loc588	787	0.0005785	0.002642
ENSG00000134982:2(@)Loc588	776	0.006461	0.06176
ENSG00000250358:2(@)Loc588	93	0.0005983	0.0007576
ENSG00000250358:1(@)Loc588	42	0.001048	0.00175
ENSG00000270067:2(@)Loc588	1632	0.002741	0.02468
ENSG00000279522:1(@)Loc588	1929	0.01454	0.1772
ENSG00000212643:2(@)Loc588	1935	0.005077	0.06509
ENSG00000279522:3(@)Loc588	486	0.0002923	0.001189
ENSG00000153037:1(@)Loc588	2571	0.03283	0.4163
ENSG00000212643:3(@)Loc588	606	0.0007147	0.001749
ENSG00000212643:1(@)Loc588	3081	0.01497	0.239
ENSG00000272389:1(@)Loc588	2828	0.006997	0.1556
ENSG00000249947:1(@)Loc588	3435	0.01319	0.1367
ENSG00000153037:2(@)Loc588	1133	0.003825	0.03444
ENSG00000129625:1(@)Loc588	1009	0.01997	0.1289
ENSG00000249947:2(@)Loc588	1840	0.003172	0.01513
ENSG00000153037:3(@)Loc588	286	0.0001111	0.0003083
ENSG00000279522:2(@)Loc588	1826	0.003389	0.04135
ENSG00000129625:3(@)Loc588	359	0.001654	0.007458
ENSG00000250045:1(@)Loc588	120	0.0006721	0.001421
ENSG00000250045:2(@)Loc588	66	0.0002233	0.0003237
ENSG00000129625:2(@)Loc588	775	0.007011	0.06063
ENSG00000249947:3(@)Loc588	169	0.000894	0.000987
ENSG00000270067:3(@)Loc588	171	0.0003064	0.0005365
ENSG00000172795:3(@)Loc588	404	0.0003885	0.001264
ENSG00000172795:2(@)Loc588	814	0.003688	0.01626
ENSG00000172795:1(@)Loc588	1282	0.008058	0.05447
ENSG00000171444:1(@)Loc588	1610	0.007978	0.05575
ENSG00000171444:3(@)Loc589	626	0.0007333	0.002685
ENSG00000171444:2(@)Loc588	2876	0.004116	0.0545
ENSG00000232633:1(@)Loc588	941	0.001191	0.006328
ENSG00000171444:4(@)Loc589	58	0.0003922	0.0004417
ENSG00000047188:2(@)Loc589	2900	0.004972	0.06079
ENSG00000047188:3(@)Loc589	619	0.0008452	0.002908
ENSG00000047188:1(@)Loc589	2175	0.008054	0.0803
ENSG00000080709:1(@)Loc589	401	0.002642	0.006837
ENSG00000251628:2(@)Loc589	198	9.015e-05	0.0001585
ENSG00000251628:1(@)Loc589	142	0.0005393	0.0008987
ENSG00000080709:2(@)Loc589	687	0.0004707	0.001914
ENSG00000080709:3(@)Loc589	143	6.917e-05	0.0001136
ENSG00000271797:1(@)Loc590	675	0.004155	0.0134
ENSG00000271797:2(@)Loc590	950	0.001159	0.004812
ENSG00000152503:2(@)Loc590	536	0.002741	0.06007
ENSG00000145780:2(@)Loc590	556	0.0005719	0.00187
ENSG00000246316:1(@)Loc589	22	0.0002377	0.0002455
ENSG00000243304:2(@)Loc590	841	0.0003857	0.001554
ENSG00000243414:3(@)Loc591	522	0.0006382	0.001932
ENSG00000243304:1(@)Loc590	1056	0.002025	0.006565
ENSG00000152503:1(@)Loc590	501	0.02793	0.4212
ENSG00000164221:1(@)Loc590	727	0.006455	0.02418
ENSG00000250472:1(@)Loc590	43	0.0006884	0.0008118
ENSG00000164221:2(@)Loc590	632	0.002134	0.007813
ENSG00000152503:3(@)Loc590	61	0.0001186	0.0006927
ENSG00000249026:1(@)Loc590	42	0.0003768	0.0003886
ENSG00000164219:1(@)Loc590	791	0.02286	0.1928
ENSG00000164219:2(@)Loc590	736	0.006997	0.04571
ENSG00000249791:1(@)Loc590	46	0.0003469	0.0005052
ENSG00000164219:3(@)Loc590	243	0.001179	0.001904
ENSG00000134970:2(@)Loc590	1184	0.0003816	0.002386
ENSG00000249249:1(@)Loc590	941	0.006677	0.03089
ENSG00000164219:4(@)Loc590	52	0.0002708	0.0003536
ENSG00000164221:3(@)Loc590	157	0.0001385	0.0002501
ENSG00000145780:1(@)Loc590	709	0.003013	0.01162
ENSG00000249026:2(@)Loc590	101	0.00014	0.0002011
ENSG00000145781:4(@)Loc591	145	0.0001302	0.0002059
ENSG00000134970:1(@)Loc590	1488	0.00165	0.01239
ENSG00000272265:3(@)Loc590	315	0.0003597	0.0008128
ENSG00000250444:1(@)Loc590	150	0.0002111	0.0003282
ENSG00000249249:3(@)Loc590	264	0.000144	0.0002706
ENSG00000243414:2(@)Loc590	1641	0.003969	0.03276
ENSG00000243414:1(@)Loc590	1183	0.006908	0.04235
ENSG00000249249:2(@)Loc590	1540	0.001049	0.00756
ENSG00000129596:3(@)Loc590	619	0.001726	0.006061
ENSG00000129596:2(@)Loc590	1231	0.005406	0.03355
ENSG00000177879:3(@)Loc591	235	0.0004005	0.0008957
ENSG00000129596:1(@)Loc590	599	0.007781	0.02721
ENSG00000129596:4(@)Loc590	108	8.88e-05	0.0001204
ENSG00000145782:2(@)Loc591	352	0.005245	0.01351
ENSG00000145781:2(@)Loc591	1986	0.00375	0.0346
ENSG00000248709:1(@)Loc590	27	0.0001825	0.0002012
ENSG00000177879:2(@)Loc591	328	0.001686	0.004005
ENSG00000145782:3(@)Loc591	259	0.001821	0.003322
ENSG00000177879:1(@)Loc591	308	0.003933	0.008527
ENSG00000145782:1(@)Loc591	242	0.007495	0.01839
ENSG00000145782:4(@)Loc591	110	0.0005597	0.0006318
ENSG00000172901:3(@)Loc591	206	0.0001717	0.0003702
ENSG00000272265:2(@)Loc591	1355	0.003164	0.01989
ENSG00000172901:1(@)Loc591	979	0.00298	0.01663
ENSG00000172901:2(@)Loc591	762	0.001442	0.006764
ENSG00000145781:3(@)Loc591	851	0.0006776	0.00365
ENSG00000185641:2(@)Loc591	1392	0.0004537	0.003176
ENSG00000185641:1(@)Loc591	2026	0.001478	0.01164
ENSG00000145781:1(@)Loc591	2440	0.007574	0.07469
ENSG00000271918:2(@)Loc591	1384	0.003925	0.0267
ENSG00000271918:3(@)Loc591	531	0.0008917	0.003344
ENSG00000271918:1(@)Loc591	1008	0.007445	0.04675
ENSG00000248445:1(@)Loc591	799	0.003245	0.01635
ENSG00000272265:1(@)Loc591	1109	0.004926	0.02823
ENSG00000248445:2(@)Loc591	701	0.001508	0.005553
ENSG00000092421:1(@)Loc591	844	0.003382	0.01533
ENSG00000232916:1(@)Loc591	14	0.0001542	0.0001617
ENSG00000239528:2(@)Loc591	1742	0.001042	0.005291
ENSG00000248445:3(@)Loc591	112	0.0001065	0.0002204
ENSG00000249167:2(@)Loc591	488	0.0002686	0.0008653
ENSG00000239528:1(@)Loc591	509	0.0007994	0.0027
ENSG00000092421:2(@)Loc591	865	0.0009088	0.004425
ENSG00000249167:1(@)Loc591	472	0.001301	0.003354
ENSG00000197575:1(@)Loc591	193	0.0003723	0.0006215
ENSG00000249150:2(@)Loc591	130	0.0003083	0.000628
ENSG00000250949:1(@)Loc591	28	0.0001912	0.0001912
ENSG00000248663:1(@)Loc592	1283	0.001171	0.007252
ENSG00000248663:2(@)Loc592	1954	0.0004873	0.004516
ENSG00000249797:2(@)Loc592	1408	0.003006	0.02499
ENSG00000250427:1(@)Loc592	884	0.001774	0.009631
ENSG00000249797:1(@)Loc592	1740	0.006733	0.06056
ENSG00000250427:2(@)Loc592	444	0.0003692	0.001651
ENSG00000249797:3(@)Loc592	510	0.0002046	0.0007037
ENSG00000250427:3(@)Loc592	35	0.0002263	0.0003632
ENSG00000197744:1(@)Loc592	505	0.0006026	0.001811
ENSG00000249494:2(@)Loc593	345	0.000435	0.0009907
ENSG00000250891:3(@)Loc592	149	0.0007867	0.012
ENSG00000250891:1(@)Loc592	1067	0.00416	0.06895
ENSG00000250891:4(@)Loc592	14	0.0001242	0.0004935
ENSG00000250891:2(@)Loc592	519	0.005697	0.07927
ENSG00000249551:1(@)Loc592	52	0.0001215	0.0001952
ENSG00000249128:1(@)Loc592	6	0.0001972	0.0002067
ENSG00000283498:2(@)Loc593	303	0.0001214	0.0002994
ENSG00000172869:2(@)Loc593	850	0.001948	0.009444
ENSG00000169570:3(@)Loc593	309	0.0002804	0.0006649
ENSG00000172869:1(@)Loc593	896	0.003878	0.01937
ENSG00000283498:1(@)Loc593	191	0.0002495	0.0004996
ENSG00000197744:2(@)Loc593	338	0.0008757	0.0008775
ENSG00000250678:2(@)Loc593	114	0.0001173	0.0001537
ENSG00000169570:2(@)Loc593	502	0.002693	0.008732
ENSG00000169570:1(@)Loc593	162	0.00761	0.01329
ENSG00000172869:3(@)Loc593	158	0.000277	0.0006779
ENSG00000248885:2(@)Loc593	291	0.0003093	0.0005161
ENSG00000249494:1(@)Loc593	286	0.003033	0.005672
ENSG00000250678:1(@)Loc593	77	0.001769	0.001769
ENSG00000248885:1(@)Loc593	313	0.0004137	0.0008169
ENSG00000248979:1(@)Loc593	197	0.000149	0.0002642
ENSG00000133835:1(@)Loc593	1262	0.006937	0.06514
ENSG00000133835:3(@)Loc593	339	0.0001672	0.0004529
ENSG00000248979:2(@)Loc593	219	6.086e-05	0.000123
ENSG00000145779:1(@)Loc593	526	0.01069	0.03243
ENSG00000145779:3(@)Loc593	72	0.0002132	0.0002906
ENSG00000164334:2(@)Loc593	369	0.0005995	0.002005
ENSG00000145779:2(@)Loc593	452	0.001893	0.004209
ENSG00000133835:2(@)Loc593	1473	0.00374	0.02131
ENSG00000164334:1(@)Loc593	435	0.006874	0.02016
ENSG00000213663:1(@)Loc593	61	0.0007795	0.001147
ENSG00000213663:2(@)Loc593	169	0.0002083	0.0003924
ENSG00000234259:2(@)Loc594	79	0.0003495	0.0004788
ENSG00000234259:1(@)Loc594	26	0.0004993	0.0005457
ENSG00000251293:2(@)Loc594	23	0.0001356	0.0001509
ENSG00000184838:1(@)Loc595	1329	0.01298	0.2028
ENSG00000184838:2(@)Loc595	1258	0.004564	0.05103
ENSG00000248927:1(@)Loc595	2118	0.002338	0.03594
ENSG00000251293:1(@)Loc594	31	0.0002066	0.0002173
ENSG00000261036:1(@)Loc594	29	0.0004866	0.0004866
ENSG00000184838:3(@)Loc595	88	0.0004849	0.00338
ENSG00000184838:4(@)Loc595	35	8.883e-05	0.0001034
ENSG00000248927:2(@)Loc595	2281	0.001189	0.01305
ENSG00000248927:3(@)Loc595	174	5.443e-05	0.0001178
ENSG00000113083:2(@)Loc595	940	0.002088	0.01243
ENSG00000151304:2(@)Loc595	4111	0.0004182	0.009632
ENSG00000064692:1(@)Loc595	2150	0.002595	0.02663
ENSG00000113083:1(@)Loc595	1398	0.008649	0.05882
ENSG00000064692:2(@)Loc595	1248	0.0009725	0.005054
ENSG00000181867:1(@)Loc595	2	0.0001849	0.0002129
ENSG00000151304:1(@)Loc595	3405	0.001187	0.02127
ENSG00000164185:1(@)Loc595	823	0.001044	0.004345
ENSG00000164185:2(@)Loc595	702	0.000389	0.001658
ENSG00000113083:3(@)Loc595	170	7.284e-05	0.0001407
ENSG00000260686:2(@)Loc595	1500	0.0006462	0.004858
ENSG00000064652:3(@)Loc596	776	0.0006215	0.002953
ENSG00000247311:1(@)Loc595	96	0.0003073	0.0008024
ENSG00000164185:3(@)Loc595	16	0.0001609	0.0001779
ENSG00000164185:4(@)Loc595	20	0.0001648	0.0001648
ENSG00000249621:2(@)Loc595	120	9.863e-05	0.0001475
ENSG00000249621:1(@)Loc595	266	0.00106	0.002233
ENSG00000249916:1(@)Loc595	29	0.0004797	0.000601
ENSG00000250328:2(@)Loc595	329	0.000409	0.0008039
ENSG00000250328:1(@)Loc595	362	0.001894	0.005729
ENSG00000064652:1(@)Loc596	2240	0.007339	0.07318
ENSG00000168938:2(@)Loc596	1076	0.004638	0.02184
ENSG00000240058:1(@)Loc596	116	7.108e-05	0.0001048
ENSG00000064652:2(@)Loc596	2007	0.003527	0.0321
ENSG00000168938:4(@)Loc596	106	0.0009356	0.001096
ENSG00000205302:2(@)Loc596	1985	0.001308	0.01266
ENSG00000205302:1(@)Loc596	2081	0.003474	0.03426
ENSG00000260686:1(@)Loc596	2010	0.006236	0.0565
ENSG00000205302:3(@)Loc596	396	0.0002975	0.0007456
ENSG00000251538:1(@)Loc596	19	0.0004998	0.0005056
ENSG00000061455:2(@)Loc596	427	0.003121	0.01052
ENSG00000263432:2(@)Loc596	1271	0.004818	0.03024
ENSG00000249996:2(@)Loc596	450	0.0007123	0.002065
ENSG00000168938:3(@)Loc596	274	0.002301	0.003403
ENSG00000249996:1(@)Loc596	315	0.003233	0.007471
ENSG00000064652:4(@)Loc596	61	0.000213	0.0002286
ENSG00000223652:1(@)Loc596	316	0.004001	0.009832
ENSG00000168938:1(@)Loc596	1172	0.006758	0.03531
ENSG00000223652:2(@)Loc596	173	0.0008825	0.00178
ENSG00000061455:1(@)Loc596	401	0.007364	0.02424
ENSG00000168938:5(@)Loc596	29	0.0002874	0.0002874
ENSG00000263432:1(@)Loc596	1463	0.006082	0.04448
ENSG00000263432:3(@)Loc596	516	0.0009055	0.002898
ENSG00000263432:4(@)Loc596	101	0.0002976	0.0003878
ENSG00000249996:3(@)Loc596	141	6.935e-05	0.0001064
ENSG00000223652:3(@)Loc596	57	0.0001361	0.0002073
ENSG00000061455:3(@)Loc596	196	0.001364	0.00246
ENSG00000061455:4(@)Loc596	36	0.0005527	0.000685
ENSG00000250539:1(@)Loc596	1299	0.01124	0.101
ENSG00000168944:2(@)Loc596	1284	0.005453	0.03754
ENSG00000250539:3(@)Loc596	233	0.0003056	0.000803
ENSG00000250539:2(@)Loc596	1202	0.001681	0.01415
ENSG00000168944:1(@)Loc596	1053	0.02093	0.1101
ENSG00000151292:1(@)Loc596	885	0.005825	0.03129
ENSG00000168944:3(@)Loc596	119	0.0008076	0.0008076
ENSG00000151292:2(@)Loc596	983	0.001475	0.008156
ENSG00000151292:3(@)Loc596	106	0.0003037	0.0004329
ENSG00000168916:2(@)Loc597	325	0.0005324	0.001206
ENSG00000253807:1(@)Loc597	420	0.003059	0.009327
ENSG00000253807:4(@)Loc597	21	0.0002674	0.0003549
ENSG00000253807:2(@)Loc597	271	0.001354	0.003198
ENSG00000251421:1(@)Loc597	17	0.0003008	0.0003149
ENSG00000168916:1(@)Loc597	347	0.00374	0.008643
ENSG00000253807:3(@)Loc597	73	0.0002183	0.0003229
ENSG00000242814:2(@)Loc597	467	0.0004392	0.0008092
ENSG00000242814:1(@)Loc597	524	0.0006357	0.002076
ENSG00000249261:1(@)Loc597	5	0.0001807	0.0002127
ENSG00000249423:1(@)Loc597	4	0.0001665	0.0001665
ENSG00000249365:1(@)Loc597	43	0.001064	0.001173
ENSG00000250411:1(@)Loc597	11	0.000458	0.0004769
ENSG00000250411:2(@)Loc597	2	0.0001706	0.0001713
ENSG00000249365:2(@)Loc597	112	0.0002396	0.0002877
ENSG00000279118:1(@)Loc598	591	0.00784	0.0219
ENSG00000164902:1(@)Loc598	1026	0.002999	0.0169
ENSG00000155324:2(@)Loc598	609	0.001815	0.005917
ENSG00000248107:1(@)Loc598	28	0.0001246	0.000177
ENSG00000164902:3(@)Loc598	132	7.558e-05	0.0001123
ENSG00000155324:1(@)Loc598	651	0.005456	0.03178
ENSG00000248752:2(@)Loc598	2	0.0001882	0.0001898
ENSG00000248752:3(@)Loc598	20	0.0001714	0.0001843
ENSG00000248752:1(@)Loc598	5	0.0001968	0.0001968
ENSG00000145794:2(@)Loc599	1429	0.001628	0.007339
ENSG00000155324:3(@)Loc598	201	0.0002225	0.0004502
ENSG00000279118:2(@)Loc598	735	0.003399	0.01174
ENSG00000250602:1(@)Loc598	355	0.002698	0.006849
ENSG00000164904:5(@)Loc598	116	0.0002826	0.000488
ENSG00000164904:3(@)Loc598	451	0.003748	0.01359
ENSG00000279118:3(@)Loc598	315	0.001342	0.002914
ENSG00000250602:2(@)Loc598	286	0.001258	0.002361
ENSG00000173926:2(@)Loc598	1141	0.0006658	0.004937
ENSG00000279118:4(@)Loc598	45	0.0004265	0.0007872
ENSG00000164904:4(@)Loc598	400	0.001628	0.005193
ENSG00000164904:2(@)Loc598	398	0.007201	0.02062
ENSG00000164904:1(@)Loc598	201	0.008776	0.01628
ENSG00000283897:1(@)Loc598	1044	0.003961	0.01473
ENSG00000113368:2(@)Loc598	1224	0.0006158	0.005033
ENSG00000164902:2(@)Loc598	1087	0.001237	0.008422
ENSG00000230929:1(@)Loc598	78	0.0001719	0.0003335
ENSG00000173926:1(@)Loc598	1833	0.003052	0.02805
ENSG00000230929:2(@)Loc598	142	0.0001761	0.0003103
ENSG00000196900:1(@)Loc598	54	0.0005927	0.0007823
ENSG00000196900:2(@)Loc598	43	0.000173	0.0001792
ENSG00000283897:2(@)Loc598	958	0.0003763	0.001648
ENSG00000113368:1(@)Loc598	1533	0.002199	0.01456
ENSG00000251072:2(@)Loc598	61	0.0001493	0.0001493
ENSG00000251072:1(@)Loc598	15	0.0002188	0.0003744
ENSG00000230561:1(@)Loc599	2997	0.5877	12.66
ENSG00000164241:3(@)Loc598	709	0.0002163	0.0009084
ENSG00000164241:2(@)Loc598	1899	0.004054	0.04571
ENSG00000164241:1(@)Loc598	1220	0.006644	0.04884
ENSG00000145794:1(@)Loc599	1653	0.00381	0.01993
ENSG00000279446:1(@)Loc598	33	7.566e-05	0.0001051
ENSG00000145794:3(@)Loc598	73	8.341e-05	0.0001149
ENSG00000164244:1(@)Loc599	2169	0.003422	0.03232
ENSG00000249577:1(@)Loc599	603	0.001748	0.01352
ENSG00000250859:1(@)Loc599	749	0.001172	0.003824
ENSG00000250859:2(@)Loc599	1167	0.0004417	0.001758
ENSG00000271766:2(@)Loc599	111	0.0001342	0.0002263
ENSG00000271766:1(@)Loc599	117	0.0007781	0.001664
ENSG00000249577:2(@)Loc599	203	0.0002848	0.0006915
ENSG00000164244:2(@)Loc599	1016	0.00109	0.006288
ENSG00000164244:3(@)Loc599	131	0.0002313	0.0002896
ENSG00000205279:2(@)Loc599	468	0.003176	0.02315
ENSG00000282925:1(@)Loc599	28	0.0001063	0.0001171
ENSG00000230561:2(@)Loc599	1782	0.05871	1.264
ENSG00000205279:1(@)Loc599	333	0.001339	0.002295
ENSG00000064651:2(@)Loc599	1075	0.01919	0.0536
ENSG00000248799:1(@)Loc599	76	0.03109	0.03109
ENSG00000230561:3(@)Loc599	81	0.0003725	0.0007503
ENSG00000245937:2(@)Loc599	1094	0.006338	0.03088
ENSG00000250603:1(@)Loc599	58	0.0001495	0.0003243
ENSG00000245937:3(@)Loc599	333	0.002166	0.004916
ENSG00000064651:1(@)Loc599	1077	0.004979	0.01884
ENSG00000245937:4(@)Loc599	67	0.0001047	0.0001836
ENSG00000245937:1(@)Loc599	681	0.0306	0.1033
ENSG00000250329:2(@)Loc599	824	0.0001788	0.0008297
ENSG00000138829:3(@)Loc599	718	0.002571	0.01479
ENSG00000250329:1(@)Loc599	834	0.0009731	0.002794
ENSG00000064651:3(@)Loc599	51	0.0006757	0.0006757
ENSG00000113396:2(@)Loc599	1782	0.004298	0.04952
ENSG00000138829:1(@)Loc599	3034	0.02473	0.3972
ENSG00000138829:2(@)Loc599	1705	0.008349	0.05399
ENSG00000138829:4(@)Loc599	71	8.704e-05	0.0001551
ENSG00000113396:1(@)Loc599	2562	0.008051	0.1166
ENSG00000113396:3(@)Loc599	262	0.0005523	0.001236
ENSG00000113396:4(@)Loc599	357	6.521e-05	0.0002113
ENSG00000066583:2(@)Loc599	1826	0.001639	0.01125
ENSG00000066583:1(@)Loc599	1769	0.003668	0.0262
ENSG00000066583:3(@)Loc599	472	0.0002971	0.001068
ENSG00000145808:2(@)Loc599	1118	0.0007171	0.004061
ENSG00000145808:1(@)Loc599	921	0.00181	0.008427
ENSG00000145808:3(@)Loc599	115	0.0002379	0.0002776
ENSG00000249421:2(@)Loc599	297	0.0001567	0.0004069
ENSG00000249421:1(@)Loc599	461	0.0003748	0.001171
ENSG00000186367:1(@)Loc600	158	0.0002996	0.0005192
ENSG00000248610:3(@)Loc600	634	0.0002991	0.0009778
ENSG00000198108:1(@)Loc600	2181	0.003082	0.03215
ENSG00000198108:3(@)Loc600	497	0.0002321	0.0007306
ENSG00000251680:1(@)Loc600	433	0.0004062	0.001168
ENSG00000198108:2(@)Loc600	2733	0.0008596	0.01012
ENSG00000251680:2(@)Loc600	434	0.0001047	0.0002904
ENSG00000248610:1(@)Loc600	714	0.003862	0.01492
ENSG00000248610:2(@)Loc600	1782	0.002236	0.01783
ENSG00000186687:2(@)Loc600	2782	0.002181	0.02342
ENSG00000186687:3(@)Loc600	296	8.558e-05	0.000235
ENSG00000169567:2(@)Loc600	2427	0.008664	0.08459
ENSG00000169567:1(@)Loc600	2592	0.01268	0.1816
ENSG00000158985:2(@)Loc600	1663	0.001506	0.01373
ENSG00000169567:3(@)Loc600	422	0.0008203	0.001451
ENSG00000158985:1(@)Loc600	719	0.005679	0.03161
ENSG00000279370:1(@)Loc600	339	0.0001513	0.000344
ENSG00000158987:1(@)Loc600	2750	0.00559	0.08671
ENSG00000158987:2(@)Loc600	1419	0.0009545	0.01142
ENSG00000186687:1(@)Loc600	3364	0.01172	0.1619
ENSG00000223548:2(@)Loc600	409	0.0004991	0.001489
ENSG00000158985:3(@)Loc600	163	8.082e-05	0.0001301
ENSG00000279370:2(@)Loc600	247	4.904e-05	0.0001217
ENSG00000164398:1(@)Loc600	1334	0.005473	0.03907
ENSG00000197208:1(@)Loc600	2200	0.0002708	0.004423
ENSG00000158987:3(@)Loc600	247	5.167e-05	0.0001266
ENSG00000164398:2(@)Loc600	790	0.00148	0.006082
ENSG00000223548:3(@)Loc600	99	6.396e-05	0.0001202
ENSG00000279584:1(@)Loc600	725	0.0002504	0.001142
ENSG00000217128:1(@)Loc600	1916	0.001721	0.01514
ENSG00000279584:2(@)Loc600	663	0.0001603	0.0005884
ENSG00000217128:2(@)Loc600	1750	0.0004451	0.003423
ENSG00000239642:1(@)Loc600	860	0.004125	0.02157
ENSG00000239642:2(@)Loc600	449	0.0004397	0.001608
ENSG00000205089:1(@)Loc600	1153	0.0004169	0.002744
ENSG00000072682:1(@)Loc601	1642	0.0004854	0.005653
ENSG00000223548:1(@)Loc600	262	0.001067	0.00262
ENSG00000224431:2(@)Loc601	862	2.025e-05	0.00012
ENSG00000164402:2(@)Loc601	996	0.0001397	0.0008797
ENSG00000224431:1(@)Loc600	1382	0.0002121	0.002198
ENSG00000131435:1(@)Loc601	1863	0.0002626	0.002663
ENSG00000131435:2(@)Loc601	1316	8.801e-05	0.0005994
ENSG00000197208:2(@)Loc601	2027	4.627e-05	0.0002597
ENSG00000072682:2(@)Loc600	1140	0.0002669	0.001652
ENSG00000197375:3(@)Loc601	1111	3.799e-05	0.0001381
ENSG00000237714:1(@)Loc601	12	1.901e-05	0.0001047
ENSG00000197536:1(@)Loc601	2228	0.0004786	0.005151
ENSG00000169194:1(@)Loc601	1198	7.289e-05	0.0003751
ENSG00000197536:2(@)Loc601	1350	0.0002444	0.000973
ENSG00000125347:2(@)Loc601	1467	5.236e-05	0.0003452
ENSG00000234290:1(@)Loc601	1713	0.0001581	0.00125
ENSG00000233006:3(@)Loc601	983	4.581e-05	0.000227
ENSG00000233006:2(@)Loc601	1769	0.0002138	0.00175
ENSG00000197375:1(@)Loc601	1263	0.0003682	0.002329
ENSG00000197375:2(@)Loc601	2502	0.0001837	0.002129
ENSG00000263597:1(@)Loc601	2502	6.011e-05	0.0006619
ENSG00000263597:2(@)Loc601	2994	2.543e-05	0.000332
ENSG00000233006:1(@)Loc601	2018	0.0003674	0.003987
ENSG00000234290:2(@)Loc601	1362	4.237e-05	0.0003109
ENSG00000131437:2(@)Loc601	933	0.0001587	0.0007156
ENSG00000202533:2(@)Loc601	474	0.000112	0.000324
ENSG00000113522:2(@)Loc601	1309	0.0002611	0.001098
ENSG00000202533:1(@)Loc601	416	0.0001671	0.0004902
ENSG00000113522:1(@)Loc601	1789	0.0003074	0.002646
ENSG00000125347:1(@)Loc601	1980	0.0002356	0.002018
ENSG00000113522:3(@)Loc601	424	3.025e-05	0.0001401
ENSG00000164406:2(@)Loc601	1066	6.825e-05	0.0003499
ENSG00000198944:1(@)Loc601	516	0.0006346	0.001799
ENSG00000272203:1(@)Loc601	687	4.881e-05	0.0001777
ENSG00000230612:2(@)Loc601	1140	2.322e-05	0.0001324
ENSG00000164405:2(@)Loc601	1060	6.198e-05	0.0003296
ENSG00000198944:2(@)Loc601	504	6.164e-05	0.0003651
ENSG00000205089:2(@)Loc601	1646	2.592e-05	0.0001998
ENSG00000164403:2(@)Loc601	1009	0.0001118	0.0007185
ENSG00000113520:1(@)Loc601	325	6.557e-05	0.0001505
ENSG00000230612:1(@)Loc601	2401	0.0001157	0.001259
ENSG00000131437:1(@)Loc601	710	0.000351	0.001255
ENSG00000164402:1(@)Loc601	1099	0.000308	0.002356
ENSG00000164406:1(@)Loc601	1244	0.0001514	0.0009482
ENSG00000170606:4(@)Loc601	110	0.02515	0.08335
ENSG00000164404:2(@)Loc601	1183	0.000201	0.00117
ENSG00000164403:1(@)Loc601	1129	0.0005339	0.002312
ENSG00000072364:2(@)Loc601	1561	0.0001202	0.0008041
ENSG00000155329:2(@)Loc601	1048	0.04426	0.6217
ENSG00000072364:1(@)Loc601	1282	0.0003168	0.002104
ENSG00000164404:1(@)Loc601	488	0.0008315	0.003248
ENSG00000248648:2(@)Loc601	639	0.02053	0.3553
ENSG00000164405:1(@)Loc601	955	0.0002256	0.001333
ENSG00000248648:1(@)Loc601	1949	0.0002911	0.00291
ENSG00000170606:2(@)Loc601	1108	2.871	18.01
ENSG00000155329:1(@)Loc601	2761	0.0002057	0.002445
ENSG00000170606:1(@)Loc601	1802	3.239	36.22
ENSG00000170606:3(@)Loc601	289	0.05579	4.773
ENSG00000279691:1(@)Loc601	843	0.3498	1.679
ENSG00000251616:2(@)Loc601	76	0.0479	0.07819
ENSG00000053108:2(@)Loc601	818	8.032e-05	0.0003692
ENSG00000053108:1(@)Loc601	569	0.0002108	0.0006896
ENSG00000213585:2(@)Loc601	1155	8.394e-05	0.0005456
ENSG00000113583:1(@)Loc601	820	5.93e-05	0.000252
ENSG00000113615:1(@)Loc601	412	0.0002884	0.001615
ENSG00000271737:1(@)Loc601	1031	4.869e-05	0.0002405
ENSG00000271737:2(@)Loc601	1277	2.24e-05	0.0001598
ENSG00000213585:1(@)Loc601	874	0.0002345	0.001162
ENSG00000113575:1(@)Loc601	3160	0.0001438	0.002147
ENSG00000081059:2(@)Loc601	865	0.0001049	0.0005206
ENSG00000270177:1(@)Loc601	3936	7.965e-05	0.001483
ENSG00000081059:1(@)Loc601	773	0.0002709	0.0009221
ENSG00000237190:2(@)Loc601	1353	7.798e-05	0.0005503
ENSG00000113558:2(@)Loc601	828	0.0001043	0.0005459
ENSG00000270177:2(@)Loc601	3398	2.804e-05	0.0004234
ENSG00000006837:1(@)Loc601	3375	0.0001229	0.001804
ENSG00000119048:1(@)Loc601	2943	7.948e-05	0.0009331
ENSG00000248559:1(@)Loc601	1052	3.578e-05	0.0001833
ENSG00000113558:1(@)Loc601	952	0.0002503	0.00139
ENSG00000113575:2(@)Loc601	3237	0.0001105	0.0007653
ENSG00000279469:1(@)Loc601	1626	0.0002664	0.002093
ENSG00000113621:2(@)Loc602	615	0.1393	0.4041
ENSG00000279469:2(@)Loc602	776	0.0001069	0.0001479
ENSG00000250564:1(@)Loc601	372	2.974e-05	0.000114
ENSG00000237190:1(@)Loc601	55	0.0003897	0.0004943
ENSG00000280420:2(@)Loc601	336	6.301e-05	0.000197
ENSG00000043143:2(@)Loc601	626	0.0004669	0.001741
ENSG00000280420:1(@)Loc601	420	0.0001177	0.000284
ENSG00000244921:1(@)Loc602	599	0.00851	0.02166
ENSG00000251169:2(@)Loc602	296	9.931e-05	0.0004367
ENSG00000043143:1(@)Loc601	635	0.0005041	0.007186
ENSG00000251169:1(@)Loc601	313	0.0002265	0.0008447
ENSG00000152700:2(@)Loc601	607	0.001177	0.004943
ENSG00000152700:1(@)Loc601	744	0.002448	0.01763
ENSG00000113615:2(@)Loc601	376	5.98e-05	0.0002694
ENSG00000152700:3(@)Loc601	152	0.0004955	0.0005476
ENSG00000164615:2(@)Loc602	260	0.0009372	0.001302
ENSG00000145833:2(@)Loc601	483	0.0001796	0.002026
ENSG00000164615:1(@)Loc601	336	0.001127	0.01735
ENSG00000181904:1(@)Loc602	590	0.002851	0.006824
ENSG00000249082:2(@)Loc602	215	0.0003621	0.000606
ENSG00000113621:1(@)Loc602	463	0.2618	0.7579
ENSG00000249119:2(@)Loc602	468	0.0004742	0.001419
ENSG00000279799:2(@)Loc602	740	0.005879	0.02904
ENSG00000224186:1(@)Loc602	1488	0.006231	0.06742
ENSG00000279799:1(@)Loc602	720	0.02321	0.02927
ENSG00000145833:1(@)Loc601	280	9.557e-05	0.0003307
ENSG00000249119:1(@)Loc602	635	0.005662	0.03027
ENSG00000248923:1(@)Loc602	658	0.01219	0.03188
ENSG00000244921:2(@)Loc602	468	0.0008705	0.003154
ENSG00000247627:2(@)Loc602	792	0.005832	0.03667
ENSG00000132570:3(@)Loc602	89	0.0004597	0.0006135
ENSG00000181904:2(@)Loc602	572	0.0006548	0.002417
ENSG00000152705:2(@)Loc602	830	0.004524	0.00725
ENSG00000198868:1(@)Loc602	556	0.006563	0.04673
ENSG00000247627:1(@)Loc602	649	0.006797	0.04373
ENSG00000132570:1(@)Loc602	709	0.1486	0.2381
ENSG00000132570:2(@)Loc602	739	0.04544	0.2903
ENSG00000152705:1(@)Loc602	1145	0.01628	0.0361
ENSG00000113621:3(@)Loc602	126	0.0009599	0.001201
ENSG00000198868:2(@)Loc602	790	0.004723	0.03821
ENSG00000248923:2(@)Loc602	861	0.007828	0.0473
ENSG00000132570:4(@)Loc602	7	0.0001346	0.0001435
ENSG00000224186:2(@)Loc602	1395	0.002902	0.01788
ENSG00000069011:3(@)Loc602	128	0.0007243	0.003375
ENSG00000277619:1(@)Loc602	295	0.001386	0.003563
ENSG00000069011:1(@)Loc602	794	0.01177	0.04731
ENSG00000277619:2(@)Loc602	407	0.0006953	0.001787
ENSG00000249082:1(@)Loc602	411	0.00279	0.00744
ENSG00000069011:2(@)Loc602	1119	0.005867	0.03087
ENSG00000224186:3(@)Loc602	238	0.0001993	0.0004189
ENSG00000277619:3(@)Loc602	52	0.0001984	0.0001984
ENSG00000120708:1(@)Loc602	1190	0.003172	0.01697
ENSG00000249647:3(@)Loc602	34	8.974e-05	0.0001114
ENSG00000113648:2(@)Loc602	1030	0.001095	0.007796
ENSG00000270021:4(@)Loc602	444	0.001237	0.003021
ENSG00000249647:2(@)Loc602	27	0.0002613	0.0003743
ENSG00000249647:1(@)Loc602	5	0.0002738	0.0002738
ENSG00000270021:2(@)Loc602	460	0.006364	0.04389
ENSG00000113648:1(@)Loc602	1961	0.00437	0.05246
ENSG00000270021:3(@)Loc602	597	0.004121	0.01969
ENSG00000270021:1(@)Loc602	737	0.01695	0.08817
ENSG00000255833:2(@)Loc602	309	0.001085	0.001085
ENSG00000249639:1(@)Loc602	2	0.0009339	0.0009379
ENSG00000255833:1(@)Loc602	515	0.001566	0.004528
ENSG00000250167:2(@)Loc602	287	0.0004969	0.001478
ENSG00000249639:2(@)Loc602	5	0.0004675	0.0004675
ENSG00000145824:2(@)Loc602	844	0.001372	0.006437
ENSG00000145824:1(@)Loc602	1096	0.004632	0.02643
ENSG00000251045:3(@)Loc602	43	7.446e-05	0.0001077
ENSG00000250167:1(@)Loc602	219	0.0009919	0.00198
ENSG00000250167:3(@)Loc602	47	0.0001511	0.0001945
ENSG00000120708:2(@)Loc602	946	0.001294	0.005821
ENSG00000145832:1(@)Loc602	1652	0.01575	0.1307
ENSG00000254239:1(@)Loc602	166	0.002587	0.002587
ENSG00000145832:3(@)Loc602	97	5.404e-05	0.0001246
ENSG00000250378:3(@)Loc602	186	0.0001329	0.0004559
ENSG00000271824:2(@)Loc602	462	0.0003461	0.001427
ENSG00000251045:2(@)Loc602	128	0.0005348	0.0005348
ENSG00000251045:1(@)Loc602	101	0.001255	0.001765
ENSG00000250378:1(@)Loc602	1114	0.007364	0.05514
ENSG00000164616:2(@)Loc602	689	0.0008672	0.004195
ENSG00000164616:3(@)Loc602	144	8.34e-05	0.0001436
ENSG00000145826:1(@)Loc602	554	0.001364	0.003089
ENSG00000250378:2(@)Loc602	714	0.006066	0.02359
ENSG00000145832:2(@)Loc602	1094	0.001584	0.01208
ENSG00000145839:1(@)Loc602	10	0.002017	0.002017
ENSG00000254239:2(@)Loc602	195	0.0003526	0.0005634
ENSG00000113658:2(@)Loc602	1343	0.00122	0.008119
ENSG00000254239:3(@)Loc602	5	0.0003593	0.0003593
ENSG00000145826:2(@)Loc602	261	0.0006576	0.001662
ENSG00000164616:1(@)Loc602	664	0.004532	0.02093
ENSG00000145839:2(@)Loc602	6	0.0001591	0.0001616
ENSG00000253927:1(@)Loc602	2	0.000142	0.0001426
ENSG00000113658:1(@)Loc602	3645	0.00831	0.1304
ENSG00000120708:3(@)Loc602	95	0.0004726	0.0006176
ENSG00000069018:1(@)Loc602	413	0.0004452	0.001332
ENSG00000113658:3(@)Loc602	440	0.0001376	0.0003767
ENSG00000248211:1(@)Loc602	57	0.001107	0.001107
ENSG00000271824:1(@)Loc602	2693	0.003307	0.04046
ENSG00000250947:1(@)Loc602	45	0.000142	0.000142
ENSG00000069018:2(@)Loc602	505	8.869e-05	0.0003375
ENSG00000213568:1(@)Loc603	16	0.0009275	0.0009275
ENSG00000249803:1(@)Loc603	140	0.0004325	0.0006823
ENSG00000250284:2(@)Loc603	448	0.0001228	0.0003609
ENSG00000250284:1(@)Loc603	868	0.0006454	0.002844
ENSG00000270697:1(@)Loc603	339	0.0002048	0.0005021
ENSG00000152377:3(@)Loc603	60	0.0002877	0.000408
ENSG00000152377:2(@)Loc603	564	0.0007782	0.0025
ENSG00000152377:1(@)Loc603	582	0.001595	0.005439
ENSG00000226306:2(@)Loc603	567	0.0001148	0.0003705
ENSG00000061492:2(@)Loc603	181	0.0001209	0.0002357
ENSG00000152377:4(@)Loc603	9	0.0001028	0.0001039
ENSG00000226306:1(@)Loc603	690	0.0006271	0.002533
ENSG00000146021:2(@)Loc603	830	0.001077	0.004287
ENSG00000120729:2(@)Loc603	765	9.9e-05	0.0004098
ENSG00000177733:2(@)Loc603	824	0.0001199	0.0005553
ENSG00000177733:1(@)Loc603	880	0.0006373	0.003375
ENSG00000250159:1(@)Loc603	1193	0.0012	0.005103
ENSG00000112981:2(@)Loc603	733	0.0009578	0.005166
ENSG00000078795:1(@)Loc603	513	0.0009928	0.002295
ENSG00000146021:1(@)Loc603	411	0.00319	0.007695
ENSG00000120729:1(@)Loc603	900	0.0005765	0.002195
ENSG00000078795:2(@)Loc603	602	0.0005046	0.001378
ENSG00000250159:2(@)Loc603	754	0.0001744	0.0006086
ENSG00000246323:2(@)Loc603	1294	0.0001477	0.0009224
ENSG00000031003:1(@)Loc603	1777	0.002653	0.02242
ENSG00000250260:1(@)Loc603	64	0.0002587	0.0003408
ENSG00000112981:3(@)Loc603	120	8.249e-05	0.0001537
ENSG00000246323:1(@)Loc603	952	0.0007381	0.00368
ENSG00000112981:1(@)Loc603	633	0.002584	0.01881
ENSG00000112984:2(@)Loc603	395	0.0001193	0.0003386
ENSG00000112983:2(@)Loc603	564	0.0001951	0.0007176
ENSG00000031003:2(@)Loc603	1597	0.0006591	0.004941
ENSG00000094880:1(@)Loc603	709	0.005961	0.01296
ENSG00000061492:1(@)Loc603	307	0.0006342	0.001517
ENSG00000112983:1(@)Loc603	1951	0.001416	0.01284
ENSG00000112984:1(@)Loc603	1658	0.001576	0.01364
ENSG00000158402:1(@)Loc603	875	0.002045	0.009136
ENSG00000120709:2(@)Loc603	1538	0.000428	0.003331
ENSG00000120733:1(@)Loc603	1506	0.004209	0.03217
ENSG00000158402:2(@)Loc603	960	0.0005319	0.002419
ENSG00000094880:2(@)Loc603	718	0.0003902	0.002506
ENSG00000120738:1(@)Loc603	921	0.0004424	0.002317
ENSG00000146013:2(@)Loc603	987	0.0002894	0.001292
ENSG00000120733:2(@)Loc603	1539	0.0009788	0.007583
ENSG00000146013:1(@)Loc603	407	0.001368	0.004362
ENSG00000113013:1(@)Loc603	1454	0.00131	0.009196
ENSG00000132563:1(@)Loc603	1019	0.006154	0.0431
ENSG00000120709:1(@)Loc603	1679	0.001981	0.01637
ENSG00000132563:2(@)Loc603	1146	0.002621	0.01783
ENSG00000120738:2(@)Loc603	676	0.000154	0.0005592
ENSG00000132563:3(@)Loc603	161	0.0007381	0.0007381
ENSG00000241458:1(@)Loc603	238	0.0001099	0.0002636
ENSG00000132563:4(@)Loc603	28	8.453e-05	0.0001212
ENSG00000120705:1(@)Loc603	1641	0.001285	0.01027
ENSG00000120705:2(@)Loc603	1523	0.0002903	0.002091
ENSG00000113013:2(@)Loc603	1073	0.0004456	0.001931
ENSG00000044115:2(@)Loc603	549	0.001006	0.00337
ENSG00000044115:1(@)Loc603	4890	0.003178	0.06827
ENSG00000253404:2(@)Loc603	1741	0.002059	0.01607
ENSG00000249593:1(@)Loc603	2056	0.0007066	0.007148
ENSG00000120725:1(@)Loc603	6239	0.004888	0.1275
ENSG00000146006:2(@)Loc603	1638	0.0002454	0.001872
ENSG00000146006:1(@)Loc603	3959	0.001345	0.022
ENSG00000253404:1(@)Loc603	1425	0.005964	0.04104
ENSG00000253404:3(@)Loc603	878	0.0002024	0.0009369
ENSG00000120725:2(@)Loc604	1154	0.0006868	0.003341
ENSG00000171604:1(@)Loc604	595	0.005294	0.01776
ENSG00000249593:2(@)Loc603	652	0.0001112	0.0004522
ENSG00000281398:2(@)Loc604	340	8.694e-05	0.0002044
ENSG00000184584:2(@)Loc604	405	0.0006922	0.001745
ENSG00000120727:1(@)Loc604	468	0.0004727	0.001226
ENSG00000170482:2(@)Loc604	365	0.0004417	0.001177
ENSG00000015479:2(@)Loc604	1170	0.0002907	0.001588
ENSG00000120727:2(@)Loc604	318	0.0001147	0.0002911
ENSG00000170476:2(@)Loc604	779	0.0003965	0.001789
ENSG00000254363:2(@)Loc604	1254	0.001913	0.009553
ENSG00000281398:1(@)Loc604	1569	0.001157	0.008438
ENSG00000228672:2(@)Loc604	483	0.0007658	0.002429
ENSG00000170469:2(@)Loc604	393	0.0005348	0.001321
ENSG00000170469:1(@)Loc604	1907	0.008143	0.06389
ENSG00000015479:1(@)Loc604	660	0.0009931	0.003259
ENSG00000228672:1(@)Loc604	1014	0.007734	0.04506
ENSG00000250635:2(@)Loc604	181	8.248e-05	0.000159
ENSG00000170464:2(@)Loc604	930	0.0007277	0.003747
ENSG00000170476:1(@)Loc604	210	0.000691	0.001374
ENSG00000249751:1(@)Loc604	562	0.002487	0.007268
ENSG00000170482:1(@)Loc604	1454	0.003867	0.02448
ENSG00000170464:1(@)Loc604	635	0.008054	0.03405
ENSG00000249751:2(@)Loc604	380	0.000546	0.001378
ENSG00000171604:2(@)Loc604	526	0.0003371	0.001289
ENSG00000184584:1(@)Loc604	364	0.006394	0.01652
ENSG00000131508:2(@)Loc604	1083	0.0004173	0.002296
ENSG00000131508:1(@)Loc604	1212	0.001204	0.007053
ENSG00000158458:2(@)Loc604	308	0.0002221	0.0004761
ENSG00000182700:1(@)Loc604	821	0.001296	0.004594
ENSG00000275506:1(@)Loc604	265	6.803e-05	0.0001446
ENSG00000272255:1(@)Loc604	671	0.000866	0.00345
ENSG00000272255:2(@)Loc604	240	0.0002733	0.0004406
ENSG00000250635:1(@)Loc604	324	0.000511	0.001233
ENSG00000249526:1(@)Loc604	258	0.0004592	0.0009413
ENSG00000249526:2(@)Loc604	339	0.0002633	0.000708
ENSG00000146005:1(@)Loc604	644	0.004467	0.01536
ENSG00000245146:2(@)Loc604	240	0.0001572	0.0002771
ENSG00000251387:1(@)Loc604	72	0.0003841	0.0005078
ENSG00000146005:2(@)Loc604	561	0.0008671	0.002166
ENSG00000250692:1(@)Loc604	204	0.0003063	0.0005341
ENSG00000120306:2(@)Loc604	1311	0.002967	0.0184
ENSG00000250692:2(@)Loc604	105	9.301e-05	0.0001204
ENSG00000113108:1(@)Loc604	994	0.00132	0.006156
ENSG00000113108:2(@)Loc604	534	0.0007581	0.002181
ENSG00000158458:1(@)Loc604	379	0.001106	0.002796
ENSG00000182700:2(@)Loc604	595	0.0002262	0.000927
ENSG00000185129:1(@)Loc604	671	0.001233	0.004066
ENSG00000249637:1(@)Loc604	699	0.001172	0.004149
ENSG00000131503:2(@)Loc604	291	0.000374	0.0008097
ENSG00000185129:2(@)Loc604	285	0.0001716	0.0002464
ENSG00000113073:2(@)Loc604	361	0.0001899	0.0007231
ENSG00000170458:1(@)Loc604	1242	0.005088	0.03042
ENSG00000245146:1(@)Loc604	302	0.0009663	0.003053
ENSG00000113068:1(@)Loc604	2237	0.01774	0.2285
ENSG00000254363:1(@)Loc604	1158	0.008769	0.04374
ENSG00000120306:1(@)Loc604	2673	0.01115	0.1467
ENSG00000213523:2(@)Loc604	913	0.004173	0.02035
ENSG00000112852:1(@)Loc605	2837	0.0058	0.08693
ENSG00000113073:1(@)Loc604	899	0.002794	0.01733
ENSG00000113068:2(@)Loc604	1287	0.006078	0.03424
ENSG00000250069:1(@)Loc604	1632	0.003429	0.02469
ENSG00000250069:2(@)Loc604	1423	0.002509	0.0144
ENSG00000113070:1(@)Loc604	426	0.002319	0.005974
ENSG00000113068:3(@)Loc604	222	0.0002955	0.001111
ENSG00000113070:2(@)Loc604	401	0.0002466	0.0006099
ENSG00000243056:2(@)Loc604	523	0.0006337	0.002025
ENSG00000283602:2(@)Loc604	1074	0.001573	0.008508
ENSG00000112855:2(@)Loc605	1931	0.0004694	0.004492
ENSG00000249637:2(@)Loc604	445	0.0001313	0.0003273
ENSG00000113119:1(@)Loc604	1237	0.007819	0.04523
ENSG00000131503:1(@)Loc604	793	0.0007666	0.003453
ENSG00000253965:1(@)Loc604	18	0.0002878	0.0002878
ENSG00000277795:2(@)Loc605	945	0.0001934	0.0009208
ENSG00000170445:1(@)Loc605	1611	0.003521	0.02695
ENSG00000213523:1(@)Loc604	922	0.007843	0.04005
ENSG00000213523:3(@)Loc604	363	0.0002557	0.0007704
ENSG00000243056:1(@)Loc604	921	0.005851	0.02686
ENSG00000170445:3(@)Loc604	338	6.622e-05	0.0001459
ENSG00000251453:1(@)Loc604	290	0.0005886	0.001281
ENSG00000283602:1(@)Loc604	1366	0.008277	0.05587
ENSG00000255408:2(@)Loc605	1696	0.0004481	0.004034
ENSG00000176087:1(@)Loc604	1118	0.001727	0.009541
ENSG00000176087:2(@)Loc604	787	0.0003148	0.001253
ENSG00000204969:2(@)Loc605	1171	0.0002968	0.00212
ENSG00000253485:1(@)Loc605	967	0.001838	0.01017
ENSG00000283602:3(@)Loc604	120	0.0002397	0.0003554
ENSG00000204970:2(@)Loc605	623	0.0001018	0.0003422
ENSG00000250120:2(@)Loc605	1524	0.006614	0.05209
ENSG00000113141:1(@)Loc605	2403	0.005508	0.06827
ENSG00000113119:2(@)Loc604	1388	0.001813	0.01196
ENSG00000254122:1(@)Loc605	956	0.003713	0.01542
ENSG00000120314:1(@)Loc604	2289	0.005875	0.06614
ENSG00000131495:1(@)Loc605	1977	0.003552	0.04057
ENSG00000131495:2(@)Loc605	1774	0.000526	0.004872
ENSG00000170445:2(@)Loc605	2073	0.001443	0.01485
ENSG00000243056:3(@)Loc604	93	9.804e-05	0.0001389
ENSG00000242419:2(@)Loc605	765	0.0009786	0.002746
ENSG00000240764:1(@)Loc605	842	0.00366	0.01956
ENSG00000120314:3(@)Loc605	560	0.0001933	0.0006905
ENSG00000170458:2(@)Loc604	1776	0.0007549	0.005989
ENSG00000170458:3(@)Loc604	288	8.907e-05	0.0001917
ENSG00000255408:1(@)Loc605	3251	0.00284	0.04621
ENSG00000112855:1(@)Loc605	2960	0.003207	0.04502
ENSG00000113141:2(@)Loc605	1797	0.0006709	0.006201
ENSG00000120314:2(@)Loc605	1183	0.00153	0.01317
ENSG00000204965:2(@)Loc605	975	0.000514	0.004218
ENSG00000081842:2(@)Loc605	2253	0.00161	0.009805
ENSG00000146007:2(@)Loc605	1878	0.0005717	0.005121
ENSG00000146007:1(@)Loc605	2969	0.007013	0.1103
ENSG00000243232:2(@)Loc605	921	0.0005106	0.004621
ENSG00000112852:2(@)Loc605	1963	0.001943	0.02054
ENSG00000251664:1(@)Loc605	1344	0.002243	0.02869
ENSG00000204962:2(@)Loc605	560	0.0004898	0.001859
ENSG00000204970:1(@)Loc605	3290	0.001738	0.02474
ENSG00000272108:1(@)Loc605	2945	0.003126	0.0519
ENSG00000204965:1(@)Loc605	2196	0.002581	0.04089
ENSG00000112855:3(@)Loc605	161	6.861e-05	0.0001236
ENSG00000204967:2(@)Loc605	1103	0.001051	0.003617
ENSG00000204963:1(@)Loc605	1775	0.008633	0.09895
ENSG00000251664:2(@)Loc605	940	0.001488	0.005946
ENSG00000255622:2(@)Loc605	1189	0.001114	0.006913
ENSG00000249158:1(@)Loc605	473	0.006818	0.02975
ENSG00000204963:2(@)Loc605	608	0.00782	0.01536
ENSG00000204961:3(@)Loc605	397	0.001309	0.002405
ENSG00000204969:1(@)Loc605	3332	0.001867	0.03497
ENSG00000204967:1(@)Loc605	2153	0.002974	0.0339
ENSG00000250120:1(@)Loc605	1428	0.01205	0.1554
ENSG00000081842:1(@)Loc605	2184	0.002538	0.03917
ENSG00000204963:3(@)Loc605	640	0.0003383	0.001587
ENSG00000204962:1(@)Loc605	1080	0.002652	0.02261
ENSG00000204962:3(@)Loc605	303	0.0002631	0.0008153
ENSG00000204961:2(@)Loc605	84	0.002946	0.002946
ENSG00000250120:3(@)Loc605	547	0.001584	0.00317
ENSG00000239389:3(@)Loc605	179	0.001784	0.001784
ENSG00000120322:4(@)Loc605	224	0.0001095	0.0002299
ENSG00000243232:1(@)Loc605	1197	0.004258	0.02074
ENSG00000239389:1(@)Loc605	1338	0.01483	0.1181
ENSG00000204961:1(@)Loc605	62	0.02128	0.02343
ENSG00000239389:2(@)Loc605	859	0.0007014	0.004793
ENSG00000248383:1(@)Loc605	772	0.004494	0.01843
ENSG00000248383:2(@)Loc605	575	0.0006455	0.001793
ENSG00000249158:2(@)Loc605	677	0.001323	0.01107
ENSG00000249158:3(@)Loc605	13	0.001659	0.001659
ENSG00000113209:2(@)Loc605	1706	0.0005053	0.004304
ENSG00000113209:1(@)Loc605	1746	0.003279	0.02449
ENSG00000120327:2(@)Loc605	1086	0.001454	0.007343
ENSG00000279047:2(@)Loc605	678	0.000269	0.0009804
ENSG00000113209:3(@)Loc605	179	8.265e-05	0.0001517
ENSG00000272108:2(@)Loc605	1625	0.0006127	0.004771
ENSG00000177839:3(@)Loc605	295	0.0003081	0.0009388
ENSG00000113205:2(@)Loc605	2298	0.003516	0.04138
ENSG00000120328:3(@)Loc605	192	0.0001337	0.0003842
ENSG00000177839:2(@)Loc605	1402	0.001545	0.01373
ENSG00000112852:3(@)Loc605	365	0.0001414	0.000363
ENSG00000171815:1(@)Loc605	461	0.0002675	0.001108
ENSG00000120322:2(@)Loc605	1083	0.002317	0.02143
ENSG00000255622:1(@)Loc605	1159	0.002311	0.01329
ENSG00000113212:2(@)Loc605	1890	0.001379	0.01265
ENSG00000171815:2(@)Loc605	361	7.513e-05	0.0001901
ENSG00000279047:1(@)Loc605	427	0.0004134	0.001319
ENSG00000081818:1(@)Loc605	2681	0.003017	0.04422
ENSG00000187372:2(@)Loc605	1439	0.0006794	0.004633
ENSG00000113205:1(@)Loc605	2212	0.005675	0.07133
ENSG00000113205:3(@)Loc605	495	0.0003932	0.001123
ENSG00000113211:3(@)Loc605	328	0.0001441	0.0003282
ENSG00000272674:1(@)Loc605	1147	0.003308	0.02956
ENSG00000081818:2(@)Loc605	2481	0.0008311	0.009886
ENSG00000113211:1(@)Loc605	1327	0.001929	0.01361
ENSG00000279375:1(@)Loc605	1339	0.002455	0.02024
ENSG00000272108:3(@)Loc605	303	6.275e-05	0.0001569
ENSG00000279375:3(@)Loc605	208	9.358e-05	0.0001969
ENSG00000280336:2(@)Loc605	817	0.0001884	0.0008507
ENSG00000113211:2(@)Loc605	1452	0.0006483	0.004196
ENSG00000277795:1(@)Loc605	1190	0.0008356	0.004261
ENSG00000146001:2(@)Loc605	1360	0.002097	0.01546
ENSG00000187372:1(@)Loc605	1403	0.002973	0.02048
ENSG00000262096:1(@)Loc605	1279	0.001423	0.008402
ENSG00000120324:2(@)Loc605	1721	0.001191	0.01113
ENSG00000254221:2(@)Loc605	1013	0.0003947	0.002134
ENSG00000272154:1(@)Loc605	127	0.0001919	0.0003573
ENSG00000280336:1(@)Loc605	833	0.0003815	0.002075
ENSG00000113212:1(@)Loc605	1794	0.002753	0.02851
ENSG00000254245:1(@)Loc605	744	0.001653	0.007366
ENSG00000177839:1(@)Loc605	1526	0.003555	0.02973
ENSG00000279375:2(@)Loc605	913	0.0009211	0.006973
ENSG00000197479:3(@)Loc605	689	0.000328	0.001837
ENSG00000120328:2(@)Loc605	1384	0.001832	0.01382
ENSG00000272154:2(@)Loc605	149	0.0001696	0.000342
ENSG00000113248:3(@)Loc605	229	0.0001396	0.0003046
ENSG00000120324:1(@)Loc605	1836	0.003585	0.03748
ENSG00000146001:3(@)Loc605	388	0.0008464	0.001348
ENSG00000120327:1(@)Loc605	1488	0.002745	0.02021
ENSG00000120322:3(@)Loc605	780	0.0004677	0.003842
ENSG00000272674:2(@)Loc605	1219	0.00217	0.01847
ENSG00000197479:1(@)Loc605	1405	0.005399	0.03733
ENSG00000120328:1(@)Loc605	1039	0.004433	0.02365
ENSG00000113212:3(@)Loc605	731	0.000291	0.0008168
ENSG00000120329:2(@)Loc605	1154	0.0004623	0.002626
ENSG00000197479:2(@)Loc605	1516	0.002654	0.02573
ENSG00000262096:2(@)Loc605	1548	0.0005636	0.002704
ENSG00000146001:1(@)Loc605	1351	0.004069	0.03018
ENSG00000120322:1(@)Loc605	526	0.002268	0.01661
ENSG00000272674:3(@)Loc605	486	0.0003953	0.001158
ENSG00000255622:3(@)Loc605	250	6.824e-05	0.0001027
ENSG00000171720:2(@)Loc605	486	0.000508	0.002419
ENSG00000120324:3(@)Loc605	384	0.0001918	0.0006021
ENSG00000253731:3(@)Loc605	305	9.845e-05	0.000223
ENSG00000113248:2(@)Loc605	1049	0.001361	0.01046
ENSG00000113248:1(@)Loc605	1332	0.003154	0.0207
ENSG00000120327:3(@)Loc605	213	0.0001054	0.0002532
ENSG00000262576:1(@)Loc605	1019	0.001271	0.006021
ENSG00000253910:2(@)Loc605	705	0.002218	0.00881
ENSG00000253305:1(@)Loc605	1214	0.003702	0.02878
ENSG00000187372:3(@)Loc605	230	5.448e-05	0.0001179
ENSG00000272154:3(@)Loc605	30	0.000127	0.0001588
ENSG00000272070:1(@)Loc605	628	0.001712	0.0066
ENSG00000204956:2(@)Loc605	630	0.0005991	0.002068
ENSG00000254221:1(@)Loc605	841	0.0009856	0.004253
ENSG00000081853:2(@)Loc605	917	0.0009394	0.004625
ENSG00000262209:1(@)Loc605	1046	0.001594	0.007396
ENSG00000262576:2(@)Loc605	971	0.0003156	0.001634
ENSG00000120329:1(@)Loc605	1076	0.0009908	0.005261
ENSG00000253485:2(@)Loc605	1126	0.0007923	0.005179
ENSG00000178913:2(@)Loc605	1210	0.0005818	0.003553
ENSG00000272070:2(@)Loc605	600	0.0007351	0.003036
ENSG00000081853:3(@)Loc605	153	8.196e-05	0.0001256
ENSG00000253731:2(@)Loc605	1086	0.001404	0.00761
ENSG00000253953:1(@)Loc605	1280	0.003701	0.0201
ENSG00000081853:1(@)Loc605	685	0.0037	0.01815
ENSG00000204956:1(@)Loc605	715	0.002941	0.01092
ENSG00000254245:2(@)Loc605	853	0.0005155	0.002305
ENSG00000178913:1(@)Loc605	952	0.002006	0.009665
ENSG00000253953:2(@)Loc605	918	0.0007957	0.003394
ENSG00000253910:1(@)Loc605	790	0.004508	0.02078
ENSG00000248449:1(@)Loc605	903	0.0007768	0.00377
ENSG00000272070:3(@)Loc605	112	6.255e-05	0.0001488
ENSG00000262209:2(@)Loc605	621	0.0002261	0.0008525
ENSG00000276547:2(@)Loc605	848	0.0004959	0.002625
ENSG00000254245:3(@)Loc605	116	0.0001012	0.00014
ENSG00000253537:2(@)Loc605	999	0.0005683	0.003063
ENSG00000253159:2(@)Loc605	678	0.0006546	0.003914
ENSG00000253305:2(@)Loc605	1167	0.001774	0.01018
ENSG00000253767:3(@)Loc605	124	0.000177	0.000297
ENSG00000253846:1(@)Loc605	676	0.004207	0.01574
ENSG00000253873:2(@)Loc605	994	0.0004784	0.002458
ENSG00000261934:1(@)Loc605	1006	0.002311	0.01017
ENSG00000253537:1(@)Loc605	828	0.002071	0.008602
ENSG00000276545:1(@)Loc605	876	0.001318	0.005367
ENSG00000253846:2(@)Loc605	771	0.0005487	0.003167
ENSG00000253910:3(@)Loc605	358	0.0003872	0.001193
ENSG00000131504:2(@)Loc605	661	0.001157	0.002051
ENSG00000253767:1(@)Loc605	812	0.004637	0.008157
ENSG00000253767:2(@)Loc605	722	0.001127	0.00316
ENSG00000254122:2(@)Loc605	991	0.0005952	0.003283
ENSG00000253159:1(@)Loc605	688	0.001197	0.005654
ENSG00000276547:1(@)Loc605	826	0.002376	0.009372
ENSG00000240184:1(@)Loc605	886	0.00218	0.01034
ENSG00000276545:2(@)Loc605	1010	0.0003818	0.001985
ENSG00000242020:1(@)Loc605	33	4.258e-05	0.0001013
ENSG00000253731:1(@)Loc605	943	0.0113	0.03857
ENSG00000242419:1(@)Loc605	804	0.001813	0.009205
ENSG00000253873:1(@)Loc605	954	0.002138	0.01041
ENSG00000261934:2(@)Loc605	1061	0.0006336	0.002924
ENSG00000253305:3(@)Loc605	295	0.000188	0.0004701
ENSG00000253873:3(@)Loc605	128	0.000117	0.0001456
ENSG00000248449:2(@)Loc605	1019	0.0002451	0.001349
ENSG00000164620:2(@)Loc605	525	0.002235	0.01166
ENSG00000228737:1(@)Loc605	837	0.0008508	0.003408
ENSG00000240184:2(@)Loc605	768	0.0002938	0.00127
ENSG00000240764:2(@)Loc605	554	0.0007707	0.004194
ENSG00000273557:1(@)Loc605	67	7.337e-05	0.0001056
ENSG00000246422:2(@)Loc605	130	0.000147	0.0002226
ENSG00000120318:1(@)Loc605	113	0.00428	0.008681
ENSG00000197948:2(@)Loc605	343	0.00288	0.007588
ENSG00000228737:2(@)Loc605	554	0.0003104	0.0009609
ENSG00000246422:1(@)Loc605	161	0.0005295	0.0009904
ENSG00000013561:2(@)Loc605	887	0.002126	0.01071
ENSG00000171720:1(@)Loc605	499	0.01225	0.04051
ENSG00000197948:1(@)Loc605	406	0.004944	0.01301
ENSG00000131504:1(@)Loc605	777	0.003979	0.01472
ENSG00000120318:2(@)Loc605	224	0.001991	0.004543
ENSG00000164620:1(@)Loc605	332	0.00668	0.03135
ENSG00000164620:3(@)Loc605	112	0.0002158	0.0004752
ENSG00000197948:3(@)Loc605	236	0.0005399	0.001262
ENSG00000120318:3(@)Loc605	74	0.0001554	0.000216
ENSG00000226040:2(@)Loc605	716	0.000782	0.003117
ENSG00000081791:4(@)Loc605	139	0.0001948	0.0003108
ENSG00000278925:3(@)Loc605	331	0.000538	0.001245
ENSG00000156453:2(@)Loc605	1005	0.0005328	0.003245
ENSG00000271871:3(@)Loc605	308	0.000199	0.0004623
ENSG00000271871:2(@)Loc605	913	0.001115	0.005077
ENSG00000113555:2(@)Loc605	1561	0.0009201	0.007207
ENSG00000013561:3(@)Loc605	409	0.0004258	0.001212
ENSG00000278925:1(@)Loc605	504	0.004027	0.01154
ENSG00000278925:2(@)Loc605	515	0.002564	0.007659
ENSG00000156453:1(@)Loc605	919	0.003357	0.01267
ENSG00000081791:2(@)Loc605	803	0.003002	0.0123
ENSG00000226040:3(@)Loc605	104	5.049e-05	0.0001024
ENSG00000081791:3(@)Loc605	445	0.001242	0.002459
ENSG00000226040:1(@)Loc605	852	0.00232	0.01116
ENSG00000113555:1(@)Loc605	1133	0.002154	0.0148
ENSG00000271871:1(@)Loc605	475	0.006306	0.01844
ENSG00000131507:2(@)Loc605	1429	0.1806	1.014
ENSG00000081791:1(@)Loc605	704	0.0201	0.5503
ENSG00000280047:4(@)Loc605	75	0.0003409	0.001915
ENSG00000271871:4(@)Loc605	4	1.469e-05	0.0001094
ENSG00000250347:1(@)Loc605	74	0.0002221	0.0002818
ENSG00000013561:1(@)Loc605	2089	0.007539	0.08497
ENSG00000113552:1(@)Loc605	406	0.05019	0.05019
ENSG00000113552:4(@)Loc605	34	8.996e-05	0.0001619
ENSG00000113552:3(@)Loc605	153	0.0006217	0.001164
ENSG00000113552:2(@)Loc605	380	0.003343	0.007166
ENSG00000131507:3(@)Loc605	413	0.03639	0.1786
ENSG00000131507:1(@)Loc605	1620	2.271	24.02
ENSG00000131507:4(@)Loc605	49	0.0002693	0.001863
ENSG00000280047:2(@)Loc605	817	0.01337	0.1484
ENSG00000280047:1(@)Loc605	673	0.03007	0.1042
ENSG00000280047:3(@)Loc605	599	0.03072	0.05985
ENSG00000281881:2(@)Loc605	320	0.0002516	0.0004405
ENSG00000131507:5(@)Loc605	6	0.0008298	0.0009189
ENSG00000281881:1(@)Loc605	412	0.0002606	0.0008561
ENSG00000187678:2(@)Loc605	500	0.0003576	0.001053
ENSG00000187678:1(@)Loc605	532	0.001028	0.003803
ENSG00000231185:2(@)Loc605	747	0.0005686	0.002236
ENSG00000231185:1(@)Loc605	870	0.001772	0.007834
ENSG00000236714:1(@)Loc605	752	0.001815	0.008145
ENSG00000261757:1(@)Loc605	302	0.001167	0.002255
ENSG00000113578:2(@)Loc605	402	0.003243	0.005244
ENSG00000145819:2(@)Loc605	549	0.0007687	0.001857
ENSG00000113578:3(@)Loc605	213	0.0004338	0.0006803
ENSG00000113580:1(@)Loc606	962	0.002621	0.01332
ENSG00000113578:1(@)Loc605	397	0.006218	0.01158
ENSG00000145819:1(@)Loc605	601	0.002143	0.007402
ENSG00000261757:2(@)Loc605	290	0.0002127	0.0004049
ENSG00000236714:2(@)Loc605	588	0.0004533	0.001336
ENSG00000226272:1(@)Loc605	7	0.000165	0.000165
ENSG00000113580:2(@)Loc606	606	0.0003976	0.002415
ENSG00000279130:1(@)Loc606	262	0.0002963	0.0007757
ENSG00000230789:2(@)Loc606	1	0.0001807	0.0001807
ENSG00000230789:1(@)Loc606	10	0.0001689	0.0001763
ENSG00000279130:2(@)Loc606	269	0.0002535	0.0008042
ENSG00000251205:1(@)Loc606	5	0.0001551	0.0001754
ENSG00000158497:1(@)Loc606	74	0.0001802	0.0002194
ENSG00000183775:1(@)Loc606	1154	0.00269	0.0143
ENSG00000183775:2(@)Loc606	1203	0.0008434	0.005329
ENSG00000145817:3(@)Loc606	442	0.0002323	0.0007792
ENSG00000145817:1(@)Loc606	1388	0.004889	0.03365
ENSG00000145817:2(@)Loc606	1760	0.002207	0.01934
ENSG00000215325:2(@)Loc607	1178	0.0005203	0.003126
ENSG00000215325:1(@)Loc607	1344	0.00136	0.01183
ENSG00000186314:1(@)Loc607	544	0.003416	0.01193
ENSG00000250842:1(@)Loc607	241	0.001082	0.005768
ENSG00000250842:2(@)Loc607	147	0.001228	0.001994
ENSG00000250842:3(@)Loc607	16	7.458e-05	0.0005953
ENSG00000248125:2(@)Loc607	51	0.000218	0.0003689
ENSG00000248125:1(@)Loc607	4	0.0002038	0.0002085
ENSG00000113649:1(@)Loc607	1067	0.003056	0.02096
ENSG00000186314:3(@)Loc607	182	8.75e-05	0.000148
ENSG00000249363:1(@)Loc607	1452	0.002918	0.02038
ENSG00000186314:2(@)Loc607	647	0.001217	0.00389
ENSG00000249363:2(@)Loc607	938	0.0007443	0.003674
ENSG00000156463:1(@)Loc607	986	0.002791	0.01437
ENSG00000251556:2(@)Loc607	722	0.0001618	0.0004295
ENSG00000156463:2(@)Loc607	474	0.001268	0.004173
ENSG00000204928:1(@)Loc607	81	0.0008968	0.0008968
ENSG00000204928:2(@)Loc607	63	0.0001919	0.0001919
ENSG00000173261:1(@)Loc607	3420	0.004393	0.07812
ENSG00000173261:2(@)Loc607	2829	0.001614	0.02568
ENSG00000133706:2(@)Loc607	4711	0.001875	0.04309
ENSG00000251556:1(@)Loc607	3156	0.001747	0.02634
ENSG00000133706:3(@)Loc607	575	9.706e-05	0.0003439
ENSG00000133706:1(@)Loc607	5725	0.01656	0.4242
ENSG00000173261:3(@)Loc607	454	0.0001086	0.0003647
ENSG00000091009:2(@)Loc607	2958	0.0007971	0.01156
ENSG00000091010:1(@)Loc607	674	0.0008185	0.003804
ENSG00000091009:1(@)Loc607	4976	0.004101	0.1066
ENSG00000091009:3(@)Loc607	250	5.129e-05	0.000158
ENSG00000091010:2(@)Loc607	258	0.0002862	0.0004678
ENSG00000113649:2(@)Loc607	929	0.001214	0.008174
ENSG00000250025:1(@)Loc607	3	0.0001553	0.0001566
ENSG00000173250:1(@)Loc607	162	0.001236	0.005214
ENSG00000173250:2(@)Loc607	227	0.0009402	0.00398
ENSG00000250407:1(@)Loc607	51	0.0002865	0.0002865
ENSG00000156475:3(@)Loc607	183	0.000482	0.0007037
ENSG00000156475:1(@)Loc607	1169	0.002697	0.01553
ENSG00000156475:2(@)Loc607	963	0.001084	0.006346
ENSG00000248568:1(@)Loc607	633	0.0002054	0.001003
ENSG00000164266:2(@)Loc608	705	0.000504	0.00187
ENSG00000169302:2(@)Loc608	578	0.003532	0.01113
ENSG00000169302:1(@)Loc608	505	0.006753	0.01982
ENSG00000272239:1(@)Loc608	467	0.0009702	0.001627
ENSG00000169302:3(@)Loc608	212	0.0005151	0.001278
ENSG00000250343:1(@)Loc608	291	0.004282	0.00977
ENSG00000250343:4(@)Loc608	119	0.001468	0.002283
ENSG00000113657:1(@)Loc608	1514	0.001504	0.01195
ENSG00000250343:3(@)Loc608	116	0.002033	0.003809
ENSG00000250343:2(@)Loc608	187	0.002696	0.005736
ENSG00000250343:5(@)Loc608	130	0.0001607	0.000251
ENSG00000169302:4(@)Loc608	72	8.174e-05	0.0001164
ENSG00000113657:3(@)Loc608	54	8.384e-05	0.0001495
ENSG00000113657:2(@)Loc608	978	0.0005102	0.002638
ENSG00000272239:2(@)Loc608	249	0.0002683	0.000596
ENSG00000280780:1(@)Loc608	74	0.0002445	0.0003122
ENSG00000176049:1(@)Loc608	463	0.01993	0.02631
ENSG00000176049:2(@)Loc608	1090	0.004523	0.01523
ENSG00000176049:3(@)Loc608	243	0.0003187	0.0005136
ENSG00000164266:1(@)Loc608	650	0.002632	0.008359
ENSG00000164265:2(@)Loc608	421	0.002671	0.005362
ENSG00000164265:3(@)Loc608	175	0.000137	0.000392
ENSG00000164265:1(@)Loc608	339	0.00281	0.006789
ENSG00000178776:1(@)Loc608	277	0.003103	0.007613
ENSG00000164266:3(@)Loc608	83	8.59e-05	0.0001143
ENSG00000248362:3(@)Loc608	127	7.521e-05	0.0001285
ENSG00000178776:2(@)Loc608	266	0.001448	0.003865
ENSG00000133710:2(@)Loc608	2050	0.00275	0.02576
ENSG00000248362:2(@)Loc608	268	0.0007767	0.003133
ENSG00000251320:2(@)Loc608	266	0.001173	0.006932
ENSG00000251320:1(@)Loc608	196	0.005563	0.007946
ENSG00000248362:1(@)Loc608	167	0.002289	0.006102
ENSG00000251320:3(@)Loc608	134	0.0004843	0.0008497
ENSG00000249518:2(@)Loc608	30	9.077e-05	0.0001268
ENSG00000178776:3(@)Loc608	55	0.0003774	0.00118
ENSG00000250346:3(@)Loc608	33	8.219e-05	0.0001094
ENSG00000250346:1(@)Loc608	20	0.0006751	0.0007313
ENSG00000250346:2(@)Loc608	42	0.000504	0.0007108
ENSG00000133710:1(@)Loc608	2359	0.005358	0.06344
ENSG00000133710:3(@)Loc608	404	0.000344	0.0009384
ENSG00000214510:1(@)Loc608	896	0.002413	0.00802
ENSG00000178172:1(@)Loc608	1921	0.002136	0.02098
ENSG00000178172:2(@)Loc608	632	0.0001597	0.0008881
ENSG00000251330:1(@)Loc608	1853	0.005707	0.05026
ENSG00000145868:2(@)Loc608	1383	0.00245	0.0147
ENSG00000214510:2(@)Loc608	319	0.0009582	0.001483
ENSG00000145868:1(@)Loc608	2111	0.01095	0.1124
ENSG00000248109:1(@)Loc608	740	0.0001377	0.0005015
ENSG00000247199:1(@)Loc608	2268	0.002236	0.02525
ENSG00000247199:2(@)Loc608	1754	0.0004287	0.004072
ENSG00000145879:1(@)Loc608	445	0.0009251	0.002704
ENSG00000204909:2(@)Loc608	495	0.0002338	0.0008447
ENSG00000145879:2(@)Loc608	434	0.0002092	0.0006113
ENSG00000204909:1(@)Loc608	1198	0.002514	0.01635
ENSG00000251330:2(@)Loc608	505	0.0003664	0.001091
ENSG00000164270:1(@)Loc609	1974	0.001694	0.01561
ENSG00000253297:2(@)Loc608	418	0.0002626	0.0006694
ENSG00000253297:1(@)Loc608	480	0.00129	0.003884
ENSG00000164270:2(@)Loc609	721	0.0002985	0.001764
ENSG00000169252:2(@)Loc609	771	0.0009296	0.004126
ENSG00000169252:1(@)Loc609	634	0.004572	0.0126
ENSG00000169252:3(@)Loc609	199	0.0003162	0.0007022
ENSG00000272411:3(@)Loc609	27	0.0001001	0.0001083
ENSG00000272411:2(@)Loc609	299	0.0003671	0.0009084
ENSG00000113712:1(@)Loc609	928	0.002873	0.01078
ENSG00000145882:4(@)Loc609	146	0.0003746	0.0005467
ENSG00000157510:2(@)Loc609	736	0.001787	0.007892
ENSG00000272411:1(@)Loc609	347	0.001013	0.001866
ENSG00000173210:3(@)Loc609	368	0.001074	0.003493
ENSG00000157510:3(@)Loc609	166	0.0001181	0.0002339
ENSG00000145882:3(@)Loc609	532	0.002134	0.01124
ENSG00000173210:1(@)Loc609	1190	0.01008	0.06428
ENSG00000169247:2(@)Loc609	1989	0.001723	0.01563
ENSG00000169247:1(@)Loc609	2358	0.006455	0.06709
ENSG00000250072:1(@)Loc609	474	0.001798	0.005847
ENSG00000250072:2(@)Loc609	858	0.001004	0.005118
ENSG00000164284:1(@)Loc609	796	0.01109	0.05167
ENSG00000173210:2(@)Loc609	1550	0.004064	0.03397
ENSG00000253406:1(@)Loc609	438	0.002105	0.006004
ENSG00000145882:2(@)Loc609	929	0.0152	0.07022
ENSG00000113712:2(@)Loc609	598	0.0003865	0.001292
ENSG00000253865:2(@)Loc609	459	0.0003613	0.001758
ENSG00000248647:1(@)Loc609	73	0.0002638	0.0003152
ENSG00000253406:2(@)Loc609	107	0.0004048	0.0008749
ENSG00000127743:3(@)Loc609	85	0.0001037	0.0001503
ENSG00000157510:1(@)Loc609	648	0.005792	0.02091
ENSG00000253406:3(@)Loc609	104	0.000108	0.0001534
ENSG00000164284:2(@)Loc609	487	0.001532	0.00612
ENSG00000253865:1(@)Loc609	902	0.004983	0.0271
ENSG00000127743:1(@)Loc609	295	0.001955	0.00542
ENSG00000249669:1(@)Loc609	1053	0.00183	0.009005
ENSG00000183111:2(@)Loc609	778	0.002272	0.00783
ENSG00000253618:2(@)Loc609	106	0.0001497	0.0003048
ENSG00000145882:1(@)Loc609	594	0.02819	0.0721
ENSG00000276365:2(@)Loc609	132	7.93e-05	0.0001212
ENSG00000241112:1(@)Loc609	405	0.0005562	0.00148
ENSG00000253618:1(@)Loc609	209	0.003534	0.00558
ENSG00000249669:2(@)Loc609	788	0.0003801	0.001589
ENSG00000127743:2(@)Loc609	125	0.0006148	0.0009771
ENSG00000155846:2(@)Loc609	1647	0.001695	0.01277
ENSG00000276365:1(@)Loc609	27	0.0002371	0.0002758
ENSG00000183111:3(@)Loc609	152	0.0001827	0.0002685
ENSG00000183876:1(@)Loc609	595	0.002291	0.007592
ENSG00000183111:1(@)Loc609	1265	0.00518	0.0347
ENSG00000241112:2(@)Loc609	552	0.0001714	0.0004419
ENSG00000155846:1(@)Loc609	2672	0.005863	0.06101
ENSG00000214485:2(@)Loc609	375	0.0001042	0.0002731
ENSG00000155846:3(@)Loc609	243	0.0003149	0.0006597
ENSG00000251583:1(@)Loc609	35	0.0001262	0.0001946
ENSG00000164296:2(@)Loc609	830	0.004461	0.02098
ENSG00000113716:4(@)Loc609	107	7.422e-05	0.0001297
ENSG00000113716:2(@)Loc609	1309	0.005946	0.03915
ENSG00000132915:2(@)Loc609	455	0.0005364	0.001812
ENSG00000132915:1(@)Loc609	444	0.001666	0.00494
ENSG00000155850:1(@)Loc609	1009	0.003807	0.01796
ENSG00000155850:2(@)Loc609	910	0.0007541	0.003681
ENSG00000214485:1(@)Loc609	404	0.0006303	0.001838
ENSG00000241907:2(@)Loc609	1695	0.0003457	0.002621
ENSG00000132915:3(@)Loc609	82	0.0001884	0.0003413
ENSG00000070814:2(@)Loc609	1892	0.0003709	0.00317
ENSG00000241907:1(@)Loc609	1656	0.001117	0.008037
ENSG00000113722:2(@)Loc609	703	0.0008024	0.003156
ENSG00000155850:3(@)Loc609	134	0.0001365	0.0002352
ENSG00000113716:3(@)Loc609	552	0.001054	0.003495
ENSG00000113721:1(@)Loc609	638	0.002973	0.01018
ENSG00000070808:1(@)Loc609	450	0.002675	0.009326
ENSG00000164296:1(@)Loc609	546	0.007636	0.02735
ENSG00000113716:1(@)Loc609	1314	0.008571	0.05401
ENSG00000164296:3(@)Loc609	473	0.0003877	0.001075
ENSG00000182578:1(@)Loc609	409	0.004774	0.01451
ENSG00000113722:1(@)Loc609	604	0.003498	0.013
ENSG00000182578:2(@)Loc609	395	0.001735	0.005679
ENSG00000256235:2(@)Loc610	2329	0.0005504	0.005828
ENSG00000113721:2(@)Loc609	556	0.001782	0.0041
ENSG00000182578:3(@)Loc609	56	0.0001003	0.0002131
ENSG00000164587:1(@)Loc609	1265	0.006419	0.05586
ENSG00000113722:3(@)Loc609	166	0.0001094	0.0002026
ENSG00000183876:2(@)Loc609	1039	0.0004725	0.002323
ENSG00000113721:3(@)Loc609	84	0.000262	0.0004499
ENSG00000011083:2(@)Loc609	643	0.002089	0.007185
ENSG00000011083:3(@)Loc609	193	0.0002997	0.0006506
ENSG00000113721:4(@)Loc609	40	7.292e-05	0.0001031
ENSG00000011083:1(@)Loc609	435	0.004366	0.01406
ENSG00000070814:1(@)Loc609	1233	0.001452	0.0087
ENSG00000164587:2(@)Loc609	566	0.004787	0.01604
ENSG00000070808:2(@)Loc609	432	0.001202	0.003307
ENSG00000086589:2(@)Loc610	1555	0.0004925	0.003297
ENSG00000145908:2(@)Loc610	3071	0.00154	0.02009
ENSG00000070614:2(@)Loc609	1051	0.004926	0.03969
ENSG00000164587:4(@)Loc609	132	0.007713	0.007713
ENSG00000164587:3(@)Loc609	355	0.002234	0.006076
ENSG00000019582:1(@)Loc609	364	0.001144	0.002587
ENSG00000019582:2(@)Loc609	373	0.0003107	0.0007487
ENSG00000070614:3(@)Loc609	211	0.0004772	0.001474
ENSG00000254333:2(@)Loc609	709	0.002054	0.01738
ENSG00000164587:6(@)Loc609	37	0.0001578	0.0001711
ENSG00000164587:5(@)Loc609	120	0.0008009	0.001146
ENSG00000070614:1(@)Loc609	974	0.01707	0.09941
ENSG00000254333:3(@)Loc609	160	0.0001306	0.000261
ENSG00000254333:1(@)Loc609	332	0.02263	0.06716
ENSG00000171992:1(@)Loc610	422	0.001546	0.004098
ENSG00000164591:2(@)Loc610	902	0.000933	0.003619
ENSG00000171992:2(@)Loc610	982	0.0006131	0.003121
ENSG00000253852:1(@)Loc610	123	0.0003557	0.000542
ENSG00000256235:1(@)Loc610	4147	0.002336	0.04325
ENSG00000086589:1(@)Loc610	1984	0.001288	0.01225
ENSG00000164591:1(@)Loc610	634	0.002027	0.006727
ENSG00000132912:1(@)Loc610	3517	0.00309	0.04619
ENSG00000132912:3(@)Loc610	478	7.209e-05	0.0002091
ENSG00000197083:3(@)Loc610	1767	0.0005051	0.004166
ENSG00000132912:2(@)Loc610	1522	0.0004541	0.003652
ENSG00000237693:1(@)Loc610	2141	0.002814	0.03137
ENSG00000237693:2(@)Loc610	2198	0.0007876	0.008871
ENSG00000237693:3(@)Loc610	313	5.007e-05	0.0001256
ENSG00000145908:1(@)Loc610	2406	0.004187	0.05177
ENSG00000145908:3(@)Loc610	725	0.0001734	0.0006137
ENSG00000145901:1(@)Loc610	542	0.005874	0.01659
ENSG00000197083:2(@)Loc610	2052	0.007615	0.07126
ENSG00000197083:1(@)Loc610	257	0.007748	0.01597
ENSG00000197043:3(@)Loc610	202	0.001115	0.002408
ENSG00000211445:2(@)Loc610	742	0.001743	0.01728
ENSG00000211445:1(@)Loc610	467	0.003824	0.01451
ENSG00000198624:2(@)Loc610	615	0.002506	0.008871
ENSG00000211445:3(@)Loc610	109	0.0001779	0.0002639
ENSG00000277866:2(@)Loc610	38	7.619e-05	0.0001137
ENSG00000260581:3(@)Loc610	174	0.0009675	0.001929
ENSG00000198624:4(@)Loc610	71	0.0001258	0.0001411
ENSG00000145901:2(@)Loc610	486	0.001268	0.004977
ENSG00000145901:3(@)Loc610	98	0.0001776	0.0003463
ENSG00000254298:2(@)Loc610	40	9.856e-05	0.0001121
ENSG00000197043:2(@)Loc610	454	0.003229	0.009779
ENSG00000196743:2(@)Loc610	587	0.004299	0.0155
ENSG00000197043:1(@)Loc610	587	0.008512	0.03061
ENSG00000198624:1(@)Loc610	362	0.006978	0.01408
ENSG00000186335:1(@)Loc610	602	0.00108	0.00327
ENSG00000197043:4(@)Loc610	42	0.0001982	0.0002454
ENSG00000196743:3(@)Loc610	260	0.002012	0.003483
ENSG00000254298:1(@)Loc610	70	0.0005649	0.0007699
ENSG00000198624:3(@)Loc610	234	0.0006492	0.001346
ENSG00000196743:4(@)Loc610	61	0.000642	0.000642
ENSG00000196743:1(@)Loc610	409	0.006589	0.01794
ENSG00000186334:1(@)Loc610	29	0.0003916	0.0004502
ENSG00000113140:1(@)Loc610	686	0.008848	0.02781
ENSG00000253921:2(@)Loc610	904	0.001234	0.005937
ENSG00000186334:3(@)Loc610	54	0.000129	0.0001493
ENSG00000270904:2(@)Loc610	101	0.0001587	0.0002228
ENSG00000186334:2(@)Loc610	111	0.0004496	0.0004496
ENSG00000270904:1(@)Loc610	50	0.0004825	0.0005249
ENSG00000186335:3(@)Loc610	87	0.0003657	0.000446
ENSG00000123643:3(@)Loc610	1081	0.002297	0.01381
ENSG00000186335:2(@)Loc610	604	0.0004041	0.001373
ENSG00000086570:1(@)Loc610	935	0.004312	0.02119
ENSG00000123643:2(@)Loc610	502	0.006815	0.02204
ENSG00000086570:3(@)Loc610	274	0.0003961	0.0008666
ENSG00000123643:4(@)Loc610	307	0.0003594	0.0007958
ENSG00000177556:2(@)Loc610	1270	0.0009027	0.005348
ENSG00000123643:1(@)Loc610	698	0.008075	0.03221
ENSG00000271795:1(@)Loc610	1059	0.00402	0.0232
ENSG00000253897:1(@)Loc610	51	0.0001644	0.0002049
ENSG00000260581:1(@)Loc610	636	0.007239	0.02628
ENSG00000271795:2(@)Loc610	1250	0.001587	0.00907
ENSG00000253897:2(@)Loc610	5	0.0003135	0.0003135
ENSG00000271795:3(@)Loc610	492	0.0003899	0.001243
ENSG00000260581:2(@)Loc610	737	0.005278	0.02133
ENSG00000249035:2(@)Loc610	335	0.0003362	0.001291
ENSG00000086570:2(@)Loc610	834	0.001839	0.008199
ENSG00000271795:4(@)Loc610	80	7.644e-05	0.0001035
ENSG00000213433:3(@)Loc610	513	0.0001803	0.0005463
ENSG00000272112:2(@)Loc610	588	0.0003474	0.001213
ENSG00000213433:2(@)Loc610	2220	0.00736	0.08365
ENSG00000113140:2(@)Loc610	416	0.003036	0.006402
ENSG00000177556:3(@)Loc610	208	8.618e-05	0.0001483
ENSG00000113140:3(@)Loc610	204	0.0005301	0.001124
ENSG00000260581:4(@)Loc610	38	0.0001039	0.0001656
ENSG00000249035:1(@)Loc610	329	0.001774	0.005074
ENSG00000275765:3(@)Loc610	681	0.0005782	0.00202
ENSG00000272112:1(@)Loc610	1017	0.00237	0.00924
ENSG00000145907:3(@)Loc610	267	0.0001885	0.0004706
ENSG00000145907:2(@)Loc610	2306	0.001945	0.02172
ENSG00000177556:1(@)Loc610	1490	0.006628	0.04886
ENSG00000145888:2(@)Loc610	298	0.0001172	0.0002655
ENSG00000145907:1(@)Loc610	1503	0.004896	0.04069
ENSG00000253921:1(@)Loc610	1880	0.006045	0.05975
ENSG00000275765:2(@)Loc610	1338	0.00543	0.04109
ENSG00000254226:1(@)Loc610	2134	0.00698	0.06477
ENSG00000254226:3(@)Loc610	218	0.0002679	0.0005035
ENSG00000275765:1(@)Loc610	862	0.008659	0.0431
ENSG00000213433:1(@)Loc610	1228	0.0114	0.08034
ENSG00000254226:2(@)Loc610	619	0.001956	0.007803
ENSG00000270978:1(@)Loc610	977	0.000371	0.00215
ENSG00000145888:1(@)Loc610	437	0.0004524	0.001286
ENSG00000132911:2(@)Loc610	1772	0.0008107	0.005475
ENSG00000132911:1(@)Loc610	3523	0.002492	0.03953
ENSG00000249484:2(@)Loc611	569	0.0003224	0.001147
ENSG00000249484:1(@)Loc611	380	0.00166	0.002324
ENSG00000037749:1(@)Loc612	715	0.005294	0.04321
ENSG00000164574:3(@)Loc612	175	0.0003765	0.0007482
ENSG00000155511:3(@)Loc611	54	9.049e-05	0.0001452
ENSG00000155511:1(@)Loc611	642	0.00399	0.01679
ENSG00000155511:2(@)Loc612	382	0.001851	0.00511
ENSG00000164576:3(@)Loc612	141	0.001462	0.001941
ENSG00000055147:1(@)Loc612	2093	0.01498	0.1752
ENSG00000037749:2(@)Loc612	2706	0.003263	0.05609
ENSG00000055147:2(@)Loc612	2763	0.003465	0.0627
ENSG00000251183:1(@)Loc612	3	0.0001156	0.0002088
ENSG00000164574:2(@)Loc612	943	0.004047	0.02647
ENSG00000164574:1(@)Loc612	1380	0.007982	0.0591
ENSG00000245275:2(@)Loc612	248	0.001301	0.002789
ENSG00000155506:2(@)Loc612	1144	0.001248	0.008892
ENSG00000164576:1(@)Loc612	228	0.02246	0.04273
ENSG00000245275:1(@)Loc612	428	0.004176	0.0116
ENSG00000164576:2(@)Loc612	244	0.004911	0.008951
ENSG00000113196:1(@)Loc612	61	0.0004672	0.0004672
ENSG00000164576:4(@)Loc612	22	0.0001739	0.0002053
ENSG00000113196:2(@)Loc612	79	0.0001005	0.0001014
ENSG00000170271:2(@)Loc612	1483	0.001801	0.01292
ENSG00000155508:1(@)Loc612	1345	0.006351	0.0424
ENSG00000254293:1(@)Loc612	31	0.0003333	0.0003333
ENSG00000253886:1(@)Loc612	11	0.000534	0.0005524
ENSG00000155508:3(@)Loc612	394	0.0002234	0.0006609
ENSG00000155508:2(@)Loc612	2053	0.00298	0.02793
ENSG00000277039:2(@)Loc612	811	0.0002473	0.001083
ENSG00000155506:1(@)Loc612	682	0.007658	0.03638
ENSG00000155506:3(@)Loc612	145	0.0001683	0.0003055
ENSG00000082516:2(@)Loc612	1051	0.001262	0.006643
ENSG00000277039:1(@)Loc612	651	0.0006688	0.003614
ENSG00000170271:1(@)Loc612	1666	0.004073	0.03343
ENSG00000082516:1(@)Loc612	1134	0.00295	0.0166
ENSG00000082515:1(@)Loc612	1173	0.001577	0.007683
ENSG00000082515:2(@)Loc612	1968	0.000488	0.004137
ENSG00000170271:3(@)Loc612	201	8.386e-05	0.0001538
ENSG00000082516:3(@)Loc612	150	0.0002224	0.0003852
ENSG00000226650:1(@)Loc612	80	0.0002458	0.0003574
ENSG00000170624:1(@)Loc613	620	0.005976	0.01914
ENSG00000170624:3(@)Loc613	113	0.000529	0.0007179
ENSG00000170624:2(@)Loc613	458	0.001514	0.004332
ENSG00000113263:2(@)Loc614	1017	0.0006657	0.003371
ENSG00000231989:1(@)Loc614	54	0.0001478	0.0001698
ENSG00000113249:1(@)Loc614	1554	0.004534	0.03391
ENSG00000145850:2(@)Loc614	993	0.0005144	0.002532
ENSG00000145850:1(@)Loc614	659	0.003124	0.012
ENSG00000155868:1(@)Loc614	1863	0.002549	0.02276
ENSG00000270560:1(@)Loc614	7	0.0001667	0.0001716
ENSG00000155868:2(@)Loc614	1892	0.001234	0.01172
ENSG00000113249:2(@)Loc614	724	0.0009984	0.003907
ENSG00000135077:1(@)Loc614	2562	0.002776	0.03279
ENSG00000113249:3(@)Loc614	153	0.0002294	0.0003506
ENSG00000055163:2(@)Loc614	484	0.002606	0.006364
ENSG00000135077:2(@)Loc614	1483	0.0006086	0.004673
ENSG00000113263:1(@)Loc614	1813	0.00208	0.02456
ENSG00000170613:1(@)Loc614	10	0.0001758	0.0001874
ENSG00000055163:3(@)Loc614	159	0.0005432	0.0008951
ENSG00000055163:1(@)Loc614	662	0.005045	0.01863
ENSG00000253653:2(@)Loc614	81	0.0001931	0.0002299
ENSG00000253653:1(@)Loc614	68	0.0003353	0.0004681
ENSG00000172568:2(@)Loc614	1001	0.002055	0.01018
ENSG00000172548:3(@)Loc614	346	0.001149	0.003134
ENSG00000172568:1(@)Loc614	961	0.003478	0.01745
ENSG00000251405:3(@)Loc614	552	0.0006679	0.002289
ENSG00000113272:2(@)Loc614	781	0.00379	0.01373
ENSG00000135074:2(@)Loc614	1029	0.004823	0.02096
ENSG00000172548:2(@)Loc614	928	0.002878	0.01307
ENSG00000155858:1(@)Loc614	1191	0.002916	0.01812
ENSG00000251405:2(@)Loc614	1240	0.005269	0.02582
ENSG00000172548:1(@)Loc614	781	0.006401	0.02454
ENSG00000248544:2(@)Loc614	567	0.004132	0.0149
ENSG00000248544:1(@)Loc614	693	0.00737	0.02917
ENSG00000248544:4(@)Loc614	34	0.0002077	0.0002077
ENSG00000135074:3(@)Loc614	270	0.001616	0.00251
ENSG00000248544:3(@)Loc614	198	0.0005759	0.001439
ENSG00000251405:1(@)Loc614	597	0.00939	0.02734
ENSG00000251405:4(@)Loc614	55	0.0001957	0.0002403
ENSG00000039600:2(@)Loc614	874	0.00121	0.00562
ENSG00000172548:4(@)Loc614	96	0.0001667	0.0002387
ENSG00000113272:3(@)Loc614	443	0.0008967	0.00241
ENSG00000135074:1(@)Loc614	1166	0.007492	0.04886
ENSG00000135074:4(@)Loc614	57	0.0004093	0.0004093
ENSG00000155858:2(@)Loc614	887	0.0005783	0.003168
ENSG00000253519:2(@)Loc614	367	0.0001292	0.0003223
ENSG00000253519:1(@)Loc614	399	0.0004939	0.001329
ENSG00000039600:1(@)Loc614	405	0.004203	0.01012
ENSG00000039600:3(@)Loc614	297	0.0001095	0.0002449
ENSG00000113272:1(@)Loc614	426	0.01005	0.02401
ENSG00000155858:3(@)Loc614	254	0.000152	0.0003309
ENSG00000187658:1(@)Loc614	112	0.0002324	0.0003706
ENSG00000187658:2(@)Loc614	123	0.0002498	0.0003772
ENSG00000253798:1(@)Loc614	35	0.0001984	0.0002319
ENSG00000113272:4(@)Loc614	109	0.000129	0.0001828
ENSG00000113282:1(@)Loc614	1185	0.004099	0.02196
ENSG00000113282:2(@)Loc614	840	0.001183	0.005598
ENSG00000253424:1(@)Loc614	8	0.0003791	0.000679
ENSG00000276778:1(@)Loc614	308	0.002272	0.005269
ENSG00000276778:2(@)Loc614	47	0.0002404	0.0002915
ENSG00000254135:1(@)Loc614	79	0.0009604	0.001024
ENSG00000279204:2(@)Loc615	673	0.002753	0.01072
ENSG00000164330:1(@)Loc615	320	0.001471	0.002949
ENSG00000164330:2(@)Loc615	568	0.001744	0.002348
ENSG00000245812:2(@)Loc615	681	0.003331	0.01121
ENSG00000164332:2(@)Loc615	867	0.0006452	0.002598
ENSG00000164332:1(@)Loc615	887	0.005628	0.02627
ENSG00000245812:1(@)Loc615	1420	0.005096	0.0363
ENSG00000245812:3(@)Loc615	260	0.0004381	0.0007191
ENSG00000279204:3(@)Loc615	215	0.0004494	0.000923
ENSG00000279204:1(@)Loc615	544	0.006798	0.02677
ENSG00000145860:1(@)Loc615	969	0.001515	0.008005
ENSG00000113302:1(@)Loc615	187	0.0004136	0.0008271
ENSG00000164330:3(@)Loc615	59	0.000233	0.0002331
ENSG00000145860:2(@)Loc615	911	0.0002747	0.001272
ENSG00000253315:1(@)Loc615	65	0.0003256	0.0004152
ENSG00000113312:3(@)Loc616	161	9.788e-05	0.0001646
ENSG00000253315:2(@)Loc615	73	8.3e-05	0.0001159
ENSG00000249738:1(@)Loc615	194	0.0005977	0.001234
ENSG00000113302:2(@)Loc615	196	5.76e-05	0.0001078
ENSG00000249738:2(@)Loc615	140	0.0001496	0.0002617
ENSG00000170231:2(@)Loc616	1682	0.0008912	0.007133
ENSG00000283413:1(@)Loc615	38	0.0005304	0.0006873
ENSG00000283413:2(@)Loc615	96	0.0001797	0.0002583
ENSG00000170214:1(@)Loc615	755	0.003436	0.01329
ENSG00000170214:2(@)Loc615	584	0.0005702	0.002039
ENSG00000113312:2(@)Loc616	1042	0.0008374	0.003756
ENSG00000253311:1(@)Loc615	17	0.0001603	0.0001753
ENSG00000253311:2(@)Loc615	22	0.0002544	0.0002544
ENSG00000248626:2(@)Loc615	581	0.0003869	0.001334
ENSG00000248626:1(@)Loc615	591	0.001848	0.00614
ENSG00000113312:1(@)Loc616	1620	0.002329	0.01749
ENSG00000170234:2(@)Loc616	1289	0.0009941	0.005671
ENSG00000118322:2(@)Loc616	836	0.001353	0.006182
ENSG00000135083:2(@)Loc616	831	0.002875	0.01429
ENSG00000135083:1(@)Loc616	859	0.007587	0.04578
ENSG00000145861:1(@)Loc616	715	0.005244	0.02765
ENSG00000170234:1(@)Loc616	1551	0.003398	0.02535
ENSG00000170234:3(@)Loc616	201	7.567e-05	0.0001562
ENSG00000135083:3(@)Loc616	144	0.0003481	0.0004857
ENSG00000170231:1(@)Loc616	1804	0.002817	0.02549
ENSG00000145861:3(@)Loc616	102	0.0001728	0.0004148
ENSG00000254373:1(@)Loc616	350	0.0003596	0.0008612
ENSG00000247699:3(@)Loc616	120	0.0002816	0.0004539
ENSG00000254373:2(@)Loc616	287	0.0001612	0.0003516
ENSG00000247699:2(@)Loc616	216	0.0007208	0.00134
ENSG00000247699:1(@)Loc616	107	0.001079	0.001568
ENSG00000164611:2(@)Loc616	562	0.0009423	0.002962
ENSG00000253772:1(@)Loc616	28	0.000123	0.0001429
ENSG00000221886:3(@)Loc616	146	0.0001222	0.0002512
ENSG00000164609:3(@)Loc616	291	0.0004474	0.0008599
ENSG00000253522:1(@)Loc616	467	0.001357	0.003811
ENSG00000145861:2(@)Loc616	571	0.002703	0.01036
ENSG00000164611:1(@)Loc616	658	0.004907	0.02164
ENSG00000164609:2(@)Loc616	681	0.003093	0.01387
ENSG00000221886:1(@)Loc616	399	0.006446	0.01629
ENSG00000221886:2(@)Loc616	446	0.002429	0.006559
ENSG00000164611:3(@)Loc616	94	0.0002026	0.0003027
ENSG00000164609:1(@)Loc616	337	0.005415	0.01366
ENSG00000253522:2(@)Loc616	557	0.0005099	0.001877
ENSG00000118322:3(@)Loc616	207	0.0002192	0.0005362
ENSG00000253687:1(@)Loc616	440	0.000164	0.0005124
ENSG00000254391:2(@)Loc616	104	7.033e-05	0.0001026
ENSG00000254391:1(@)Loc616	73	8.446e-05	0.0001077
ENSG00000118322:1(@)Loc616	1175	0.006111	0.03444
ENSG00000253417:2(@)Loc616	188	0.0008638	0.001622
ENSG00000253417:1(@)Loc616	182	0.001795	0.00347
ENSG00000145864:2(@)Loc617	947	0.0006455	0.00316
ENSG00000145864:1(@)Loc617	636	0.002349	0.00868
ENSG00000145863:2(@)Loc617	133	0.000123	0.000123
ENSG00000145863:1(@)Loc617	390	0.0009215	0.00238
ENSG00000145863:3(@)Loc617	28	7.836e-05	0.0001027
ENSG00000253403:1(@)Loc617	18	0.0005857	0.0006204
ENSG00000022355:2(@)Loc617	115	0.0007004	0.0007004
ENSG00000253403:2(@)Loc617	4	0.0001946	0.0001969
ENSG00000022355:1(@)Loc617	187	0.002052	0.003215
ENSG00000280776:1(@)Loc617	185	9.924e-05	0.0001616
ENSG00000113327:1(@)Loc617	111	0.0006339	0.0012
ENSG00000113327:2(@)Loc617	59	0.0001701	0.000195
ENSG00000254173:1(@)Loc617	62	0.0001782	0.0002201
ENSG00000254186:1(@)Loc617	265	0.0002135	0.0005309
ENSG00000254186:2(@)Loc618	246	6.181e-05	0.0001224
ENSG00000072571:2(@)Loc618	1138	0.001015	0.006138
ENSG00000170584:3(@)Loc618	196	6.818e-05	0.0001414
ENSG00000072571:3(@)Loc618	125	7.295e-05	0.0001149
ENSG00000038274:1(@)Loc618	828	0.004821	0.02121
ENSG00000170584:2(@)Loc618	1275	0.00109	0.007328
ENSG00000113328:1(@)Loc618	1742	0.003249	0.03136
ENSG00000038274:2(@)Loc618	780	0.001118	0.004989
ENSG00000113328:2(@)Loc618	1698	0.001038	0.006577
ENSG00000250061:1(@)Loc618	278	0.0007628	0.002192
ENSG00000072571:1(@)Loc618	1307	0.001844	0.01443
ENSG00000170584:1(@)Loc618	1218	0.006744	0.04493
ENSG00000250061:2(@)Loc618	214	0.0001743	0.0003527
ENSG00000251018:2(@)Loc618	17	0.0001911	0.0002284
ENSG00000251018:1(@)Loc618	1	0.0001983	0.0001983
ENSG00000241956:2(@)Loc619	55	0.0008831	0.0008831
ENSG00000241956:1(@)Loc619	64	0.0005642	0.000619
ENSG00000253236:1(@)Loc619	1	0.0002712	0.0002712
ENSG00000254066:2(@)Loc619	11	0.0001502	0.0001564
ENSG00000254066:1(@)Loc619	1	0.0002	0.0002
ENSG00000229119:2(@)Loc620	807	0.0001501	0.00066
ENSG00000229119:1(@)Loc620	1365	0.0007688	0.004589
ENSG00000254130:2(@)Loc621	16	9.436e-05	0.0001188
ENSG00000254130:1(@)Loc621	9	0.0001757	0.0001924
ENSG00000145934:1(@)Loc621	1901	0.006591	0.1095
ENSG00000145934:2(@)Loc621	1183	0.001431	0.01479
ENSG00000145934:3(@)Loc621	109	0.0001232	0.0002216
ENSG00000253357:3(@)Loc621	23	0.0002413	0.0002859
ENSG00000253357:2(@)Loc621	56	0.0009066	0.001112
ENSG00000253357:1(@)Loc621	57	0.0009483	0.0009635
ENSG00000254187:1(@)Loc621	308	0.0004782	0.001092
ENSG00000253357:4(@)Loc621	16	0.0001409	0.0001458
ENSG00000253978:3(@)Loc621	11	0.0001095	0.0001095
ENSG00000253660:1(@)Loc621	21	9.578e-05	0.0001375
ENSG00000113645:2(@)Loc621	488	0.002665	0.00769
ENSG00000253925:1(@)Loc621	51	0.0001217	0.0001218
ENSG00000279739:1(@)Loc621	85	0.0004753	0.0005211
ENSG00000253978:2(@)Loc621	314	0.0005705	0.001019
ENSG00000253978:1(@)Loc621	302	0.001596	0.004156
ENSG00000254042:2(@)Loc622	426	0.001232	0.005722
ENSG00000113645:1(@)Loc621	449	0.006369	0.01801
ENSG00000113643:2(@)Loc621	2225	0.006216	0.04071
ENSG00000188573:3(@)Loc622	1307	0.003948	0.02395
ENSG00000113643:1(@)Loc621	1825	0.04055	0.2301
ENSG00000188573:2(@)Loc622	3076	0.01524	0.1231
ENSG00000113643:3(@)Loc621	846	0.00258	0.005497
ENSG00000254192:2(@)Loc622	752	0.0002421	0.0008098
ENSG00000120137:1(@)Loc622	1605	0.003036	0.03179
ENSG00000188573:1(@)Loc622	464	0.03268	0.08251
ENSG00000120137:2(@)Loc622	1167	0.001041	0.00705
ENSG00000188573:4(@)Loc622	113	0.0001731	0.0001745
ENSG00000254192:1(@)Loc622	408	0.0006019	0.001511
ENSG00000233913:2(@)Loc622	931	0.0004955	0.002854
ENSG00000233913:1(@)Loc622	469	0.0009531	0.002959
ENSG00000120137:3(@)Loc622	54	0.0001386	0.0003113
ENSG00000254042:1(@)Loc622	586	0.007309	0.0185
ENSG00000254042:3(@)Loc622	59	0.0001433	0.0001433
ENSG00000248965:2(@)Loc622	308	0.0001605	0.0004379
ENSG00000248965:1(@)Loc622	3	0.0002992	0.0002992
ENSG00000248222:1(@)Loc622	171	0.0003416	0.0006151
ENSG00000184347:2(@)Loc622	560	0.0006088	0.003332
ENSG00000184347:1(@)Loc622	666	0.003711	0.01421
ENSG00000040275:3(@)Loc623	1126	0.0004124	0.002251
ENSG00000134516:1(@)Loc623	1049	0.002704	0.005732
ENSG00000040275:1(@)Loc623	2009	0.008048	0.07534
ENSG00000040275:2(@)Loc623	2448	0.004895	0.05078
ENSG00000134516:2(@)Loc623	873	0.0002683	0.001045
ENSG00000204767:2(@)Loc623	403	0.0009253	0.002443
ENSG00000204767:1(@)Loc623	498	0.00219	0.007285
ENSG00000253269:1(@)Loc623	16	0.0003082	0.0003082
ENSG00000234511:2(@)Loc623	149	0.0006201	0.001317
ENSG00000253269:2(@)Loc623	27	9.905e-05	0.0001178
ENSG00000204767:3(@)Loc623	53	0.0001969	0.0002587
ENSG00000182132:1(@)Loc623	587	0.001687	0.00546
ENSG00000182132:3(@)Loc623	125	5.281e-05	0.000168
ENSG00000253647:2(@)Loc623	169	0.0006905	0.001253
ENSG00000168269:1(@)Loc623	244	0.001261	0.005202
ENSG00000168269:2(@)Loc623	312	0.0004386	0.001626
ENSG00000043462:2(@)Loc623	223	0.0009931	0.0021
ENSG00000234511:1(@)Loc623	280	0.001984	0.02262
ENSG00000235172:2(@)Loc623	252	0.001112	0.002704
ENSG00000249601:1(@)Loc623	83	0.002901	0.03154
ENSG00000249601:2(@)Loc623	187	0.003038	0.02098
ENSG00000249601:3(@)Loc623	39	0.000332	0.0004847
ENSG00000235172:1(@)Loc623	211	0.002327	0.004763
ENSG00000145936:3(@)Loc623	129	0.0009435	0.001319
ENSG00000145936:2(@)Loc623	163	0.003633	0.005067
ENSG00000043462:1(@)Loc623	251	0.002674	0.006778
ENSG00000182132:2(@)Loc623	638	0.0006241	0.002807
ENSG00000235172:3(@)Loc623	108	0.0002079	0.0003503
ENSG00000145936:4(@)Loc623	61	0.0003193	0.0003193
ENSG00000043462:3(@)Loc623	31	0.0002574	0.000311
ENSG00000250274:2(@)Loc623	79	0.0003994	0.0005411
ENSG00000250274:1(@)Loc623	73	0.001101	0.001608
ENSG00000145936:1(@)Loc623	268	0.007655	0.01302
ENSG00000204764:2(@)Loc623	1763	0.001998	0.01418
ENSG00000253647:3(@)Loc623	45	0.0001804	0.0002247
ENSG00000253647:1(@)Loc623	256	0.001844	0.003595
ENSG00000253966:2(@)Loc623	50	0.0001909	0.0001916
ENSG00000204764:3(@)Loc623	85	0.0003142	0.0003824
ENSG00000094755:1(@)Loc623	350	0.002727	0.007528
ENSG00000253858:1(@)Loc623	83	0.0004632	0.001402
ENSG00000253858:2(@)Loc623	85	0.0003225	0.0006428
ENSG00000181163:1(@)Loc624	1602	0.002305	0.01752
ENSG00000094755:2(@)Loc623	303	0.001178	0.002666
ENSG00000253591:1(@)Loc623	59	0.0003547	0.0005877
ENSG00000156427:1(@)Loc624	710	0.001312	0.004413
ENSG00000094755:3(@)Loc623	96	0.0002979	0.0003935
ENSG00000253348:2(@)Loc623	176	0.0003843	0.0006674
ENSG00000094755:4(@)Loc623	20	0.0001721	0.0001721
ENSG00000204764:1(@)Loc623	2824	0.01135	0.1212
ENSG00000253348:1(@)Loc623	143	0.001545	0.00251
ENSG00000253966:1(@)Loc623	1690	0.002255	0.01795
ENSG00000253213:1(@)Loc624	521	0.0002511	0.001109
ENSG00000253213:2(@)Loc624	486	0.0001272	0.0004163
ENSG00000164438:1(@)Loc624	71	0.0002327	0.0004169
ENSG00000275038:1(@)Loc624	67	0.0003782	0.0004548
ENSG00000156427:2(@)Loc624	274	0.0003609	0.0005935
ENSG00000164438:2(@)Loc624	82	0.0001507	0.0001507
ENSG00000254012:1(@)Loc624	109	0.000469	0.000469
ENSG00000181163:2(@)Loc624	2159	0.0007369	0.004983
ENSG00000254256:1(@)Loc624	33	0.0002702	0.0002936
ENSG00000254256:2(@)Loc624	2	0.0002294	0.0002462
ENSG00000072786:2(@)Loc624	658	0.001367	0.006357
ENSG00000072803:2(@)Loc624	566	0.0004195	0.001343
ENSG00000072803:1(@)Loc624	1294	0.0007528	0.005477
ENSG00000185662:1(@)Loc624	14	0.0002364	0.0002866
ENSG00000253110:2(@)Loc624	11	0.0002218	0.000253
ENSG00000072786:3(@)Loc624	144	0.0003558	0.0007179
ENSG00000174705:3(@)Loc624	118	0.0003	0.000635
ENSG00000168246:1(@)Loc624	1035	0.003465	0.02098
ENSG00000072786:1(@)Loc624	675	0.0141	0.03298
ENSG00000168246:2(@)Loc624	776	0.001795	0.006528
ENSG00000214360:1(@)Loc624	23	0.0003112	0.0005596
ENSG00000164463:1(@)Loc625	1058	0.001348	0.007095
ENSG00000168246:3(@)Loc624	65	0.0002264	0.0004703
ENSG00000113719:3(@)Loc625	348	2.681e-05	0.0002303
ENSG00000174705:2(@)Loc624	314	0.00191	0.005201
ENSG00000174705:1(@)Loc624	920	0.006526	0.03245
ENSG00000174705:4(@)Loc624	66	8.629e-05	0.0001073
ENSG00000204758:2(@)Loc625	462	0.0002304	0.007265
ENSG00000214357:1(@)Loc624	601	0.006334	0.01643
ENSG00000214357:2(@)Loc624	457	0.001172	0.003677
ENSG00000253683:1(@)Loc624	542	0.0004759	0.001488
ENSG00000254299:1(@)Loc624	6	0.0001309	0.0001363
ENSG00000253683:2(@)Loc624	493	0.0002129	0.0006984
ENSG00000120129:1(@)Loc624	652	9.905e-05	0.0004356
ENSG00000213386:2(@)Loc625	227	3.34e-05	0.0001374
ENSG00000214357:3(@)Loc624	83	0.0001756	0.0002119
ENSG00000113732:1(@)Loc625	735	0.02031	0.1103
ENSG00000113719:2(@)Loc625	1119	6.595e-05	0.0003755
ENSG00000113719:1(@)Loc625	852	0.0001502	0.0007492
ENSG00000204758:1(@)Loc625	472	0.0004196	0.01337
ENSG00000113732:2(@)Loc625	708	0.008163	0.038
ENSG00000253439:1(@)Loc625	768	0.0001156	0.000897
ENSG00000253785:1(@)Loc625	941	0.003952	0.05879
ENSG00000037241:1(@)Loc625	650	0.004367	0.03348
ENSG00000113734:3(@)Loc625	240	2.582e-05	0.0001375
ENSG00000253785:2(@)Loc625	870	0.003671	0.009211
ENSG00000253785:3(@)Loc625	75	0.0001474	0.0002345
ENSG00000254328:2(@)Loc625	34	0.0003897	0.0008476
ENSG00000164463:2(@)Loc625	1091	0.0001845	0.001488
ENSG00000113732:3(@)Loc625	75	7.817e-05	0.0003057
ENSG00000254328:3(@)Loc625	19	0.0001464	0.0001464
ENSG00000253439:2(@)Loc625	954	4.235e-05	0.0002339
ENSG00000113734:1(@)Loc625	1498	0.01262	0.09272
ENSG00000113734:2(@)Loc625	1227	0.0002976	0.00294
ENSG00000113739:1(@)Loc625	396	0.006165	0.008725
ENSG00000113739:2(@)Loc625	355	0.0005161	0.0005161
ENSG00000145919:2(@)Loc626	506	8.644e-05	0.000381
ENSG00000145919:3(@)Loc626	150	0.0001303	0.0001303
ENSG00000113742:3(@)Loc626	150	0.0002352	0.0005668
ENSG00000253141:2(@)Loc625	60	0.0001828	0.0001828
ENSG00000254164:1(@)Loc625	249	0.0001988	0.003457
ENSG00000253768:1(@)Loc626	66	0.0001077	0.0002012
ENSG00000145919:1(@)Loc625	636	0.0001144	0.0004141
ENSG00000253768:2(@)Loc625	100	2.673e-05	0.0003148
ENSG00000253955:3(@)Loc625	365	0.0001105	0.0005909
ENSG00000253955:2(@)Loc626	536	0.0006155	0.002516
ENSG00000253955:5(@)Loc625	18	0.0001381	0.0001381
ENSG00000253955:1(@)Loc626	494	0.0002205	0.0009454
ENSG00000253959:2(@)Loc626	43	0.0003541	0.000584
ENSG00000253959:1(@)Loc626	44	0.0006644	0.001548
ENSG00000113742:2(@)Loc626	1638	0.001055	0.01027
ENSG00000113742:1(@)Loc626	1550	0.003998	0.03035
ENSG00000253686:2(@)Loc626	363	0.0008696	0.002012
ENSG00000253428:1(@)Loc626	23	0.001614	0.001614
ENSG00000253686:1(@)Loc626	243	0.002955	0.005932
ENSG00000254211:2(@)Loc626	373	0.000839	0.002386
ENSG00000254211:1(@)Loc626	297	0.001861	0.004506
ENSG00000254211:3(@)Loc626	95	0.0001313	0.0001798
ENSG00000170091:2(@)Loc626	1679	0.0005911	0.004235
ENSG00000170091:3(@)Loc626	50	0.0002984	0.0002984
ENSG00000170091:1(@)Loc626	3575	0.003637	0.04162
ENSG00000185056:1(@)Loc626	648	0.002528	0.0102
ENSG00000185056:3(@)Loc626	45	0.0001622	0.0001855
ENSG00000185056:2(@)Loc626	366	0.0009272	0.001992
ENSG00000254011:1(@)Loc626	3	0.0003254	0.0003254
ENSG00000120149:1(@)Loc626	453	0.001916	0.006167
ENSG00000213376:1(@)Loc626	232	0.0004318	0.0006168
ENSG00000249306:1(@)Loc626	164	0.004176	0.005751
ENSG00000249306:2(@)Loc626	114	0.001136	0.001876
ENSG00000249306:4(@)Loc626	31	0.0001378	0.0001932
ENSG00000249306:3(@)Loc626	56	0.0005976	0.0009657
ENSG00000120149:2(@)Loc626	449	0.0008635	0.003122
ENSG00000213376:2(@)Loc626	367	0.0001947	0.0002883
ENSG00000120149:3(@)Loc626	36	0.0002902	0.0002902
ENSG00000251144:2(@)Loc626	57	0.0002473	0.0004504
ENSG00000251144:1(@)Loc626	25	0.0005164	0.0005824
ENSG00000251144:3(@)Loc626	4	0.0002264	0.0002264
ENSG00000182230:2(@)Loc627	413	0.001203	0.003104
ENSG00000184845:2(@)Loc626	491	0.0003721	0.001436
ENSG00000248469:2(@)Loc627	166	0.0004585	0.001554
ENSG00000164466:2(@)Loc627	560	0.001829	0.005414
ENSG00000283235:2(@)Loc627	744	0.001623	0.008643
ENSG00000184845:1(@)Loc626	435	0.001608	0.00442
ENSG00000145920:2(@)Loc627	618	0.0004488	0.001813
ENSG00000251414:1(@)Loc627	732	0.001077	0.00426
ENSG00000164466:1(@)Loc627	1019	0.004315	0.02215
ENSG00000113749:2(@)Loc627	334	0.0004158	0.001091
ENSG00000164466:3(@)Loc627	145	0.0002327	0.0003666
ENSG00000113749:1(@)Loc627	418	0.001989	0.005317
ENSG00000145920:1(@)Loc627	992	0.002027	0.01384
ENSG00000170085:2(@)Loc627	1757	0.001238	0.008115
ENSG00000280068:1(@)Loc627	28	7.035e-05	0.0002467
ENSG00000182230:1(@)Loc627	496	0.003046	0.01206
ENSG00000182230:3(@)Loc627	135	6.768e-05	0.0002871
ENSG00000280068:2(@)Loc627	98	1.9e-05	0.0001482
ENSG00000051596:3(@)Loc627	190	4.456e-05	0.0007411
ENSG00000051596:1(@)Loc627	129	0.0008517	0.002939
ENSG00000051596:2(@)Loc627	225	0.0002738	0.001493
ENSG00000248596:1(@)Loc627	873	0.001666	0.009347
ENSG00000175416:2(@)Loc627	521	0.001934	0.005649
ENSG00000248469:1(@)Loc627	129	0.0005865	0.001479
ENSG00000251623:2(@)Loc627	220	0.0005627	0.001556
ENSG00000250992:1(@)Loc627	20	6.11e-05	0.0001172
ENSG00000283559:1(@)Loc627	1827	0.002837	0.02407
ENSG00000175416:1(@)Loc627	505	0.004129	0.01334
ENSG00000170085:1(@)Loc627	1745	0.002453	0.02419
ENSG00000251623:1(@)Loc627	603	0.0028	0.009618
ENSG00000283559:2(@)Loc627	1190	0.001885	0.007306
ENSG00000283559:3(@)Loc627	165	0.0001427	0.0002026
ENSG00000248596:2(@)Loc627	915	0.0005909	0.002838
ENSG00000251623:3(@)Loc627	166	0.0001213	0.0001809
ENSG00000283235:1(@)Loc627	700	0.003762	0.02309
ENSG00000122203:1(@)Loc627	889	0.002958	0.01335
ENSG00000270989:1(@)Loc627	70	0.000363	0.000363
ENSG00000146083:2(@)Loc627	695	0.002031	0.006821
ENSG00000048162:2(@)Loc627	732	0.001267	0.005001
ENSG00000270989:2(@)Loc627	118	0.0002731	0.000392
ENSG00000175414:3(@)Loc627	194	0.0001198	0.0001602
ENSG00000248596:3(@)Loc627	36	4.846e-05	0.0001797
ENSG00000251667:1(@)Loc627	2343	0.002325	0.02382
ENSG00000146066:2(@)Loc627	524	0.0007362	0.002125
ENSG00000283235:3(@)Loc627	151	0.0001857	0.00028
ENSG00000074317:1(@)Loc627	435	0.002498	0.008614
ENSG00000175414:2(@)Loc627	566	0.002251	0.004568
ENSG00000250909:1(@)Loc627	881	0.0009045	0.00408
ENSG00000113194:2(@)Loc627	814	0.0003184	0.00113
ENSG00000251667:2(@)Loc627	1942	0.0006548	0.005545
ENSG00000146066:1(@)Loc627	773	0.005016	0.02171
ENSG00000175414:1(@)Loc627	846	0.006527	0.02444
ENSG00000250909:2(@)Loc627	842	0.0001731	0.001385
ENSG00000251414:2(@)Loc627	488	0.000314	0.0009455
ENSG00000048162:1(@)Loc627	672	0.004272	0.01565
ENSG00000122203:2(@)Loc627	801	0.001147	0.004573
ENSG00000048162:3(@)Loc627	141	0.0001394	0.0001934
ENSG00000113194:1(@)Loc627	753	0.0009314	0.00365
ENSG00000169228:3(@)Loc628	295	0.001805	0.003012
ENSG00000169258:1(@)Loc627	600	0.004875	0.01529
ENSG00000113763:1(@)Loc627	286	0.003078	0.009628
ENSG00000175416:3(@)Loc627	137	0.0008912	0.001425
ENSG00000169258:3(@)Loc627	132	0.001106	0.001106
ENSG00000146083:1(@)Loc627	560	0.003761	0.01455
ENSG00000048140:2(@)Loc627	428	0.01589	0.02035
ENSG00000169258:2(@)Loc627	555	0.004569	0.01031
ENSG00000048140:1(@)Loc627	778	0.0148	0.03878
ENSG00000146083:3(@)Loc627	194	0.0001087	0.0002145
ENSG00000074276:1(@)Loc627	739	0.01296	0.01742
ENSG00000087206:3(@)Loc627	317	0.0005093	0.001617
ENSG00000074276:2(@)Loc627	585	0.001939	0.007031
ENSG00000175766:2(@)Loc627	136	0.0004063	0.0005643
ENSG00000169258:4(@)Loc627	32	0.0001221	0.0001468
ENSG00000243959:1(@)Loc627	58	0.0004057	0.001815
ENSG00000074317:2(@)Loc627	410	0.001098	0.002678
ENSG00000074317:3(@)Loc627	73	0.0002176	0.0003243
ENSG00000175766:1(@)Loc627	153	0.001529	0.002139
ENSG00000048140:3(@)Loc627	196	0.002947	0.002947
ENSG00000183258:1(@)Loc628	1390	0.001852	0.01153
ENSG00000248859:2(@)Loc627	118	0.0002736	0.0002736
ENSG00000165671:2(@)Loc627	931	0.000567	0.002817
ENSG00000113758:1(@)Loc628	1081	0.00276	0.01497
ENSG00000248859:1(@)Loc627	99	0.0008158	0.0008158
ENSG00000113763:2(@)Loc627	131	0.0007475	0.001486
ENSG00000246596:2(@)Loc628	1553	0.00188	0.01712
ENSG00000160883:1(@)Loc627	967	0.005301	0.01605
ENSG00000146067:2(@)Loc628	723	0.004446	0.01917
ENSG00000160883:2(@)Loc627	894	0.001297	0.004755
ENSG00000247679:2(@)Loc628	1774	0.002499	0.01701
ENSG00000251666:2(@)Loc627	2729	0.001633	0.02121
ENSG00000160883:3(@)Loc627	77	8.078e-05	0.0001494
ENSG00000160867:2(@)Loc627	1190	0.006098	0.03827
ENSG00000113761:1(@)Loc627	2997	0.004992	0.05263
ENSG00000087206:1(@)Loc627	1903	0.02267	0.2007
ENSG00000160867:3(@)Loc627	856	0.003944	0.01807
ENSG00000160867:1(@)Loc627	876	0.008938	0.05213
ENSG00000246334:2(@)Loc628	693	0.0004256	0.001499
ENSG00000113761:2(@)Loc627	1737	0.0008701	0.006461
ENSG00000087206:2(@)Loc627	2540	0.003741	0.04191
ENSG00000251666:1(@)Loc627	2604	0.002378	0.03453
ENSG00000251666:3(@)Loc627	190	0.000208	0.0003787
ENSG00000160867:4(@)Loc627	125	0.001557	0.001748
ENSG00000270706:1(@)Loc628	765	0.001328	0.005957
ENSG00000213347:4(@)Loc628	198	0.0003704	0.000918
ENSG00000169230:2(@)Loc628	447	0.001797	0.004609
ENSG00000165671:1(@)Loc627	641	0.002112	0.00809
ENSG00000169223:1(@)Loc628	780	0.003351	0.01425
ENSG00000213347:2(@)Loc627	508	0.006921	0.01997
ENSG00000169230:1(@)Loc628	402	0.005511	0.01728
ENSG00000198055:1(@)Loc628	467	0.001047	0.01102
ENSG00000169220:3(@)Loc628	204	0.0001129	0.0002226
ENSG00000169228:2(@)Loc628	481	0.00364	0.01279
ENSG00000213347:3(@)Loc628	485	0.003888	0.01244
ENSG00000169223:2(@)Loc628	715	0.0008307	0.00338
ENSG00000196923:2(@)Loc628	405	0.0006573	0.001908
ENSG00000240729:1(@)Loc628	249	0.0003829	0.0008356
ENSG00000272459:1(@)Loc628	504	0.007151	0.02663
ENSG00000169220:2(@)Loc628	651	0.001105	0.004232
ENSG00000131183:2(@)Loc628	126	0.0003808	0.0005033
ENSG00000213347:1(@)Loc628	159	0.008751	0.01543
ENSG00000198055:2(@)Loc628	425	0.0003492	0.00115
ENSG00000270706:2(@)Loc628	529	0.0002111	0.0006993
ENSG00000131183:1(@)Loc627	123	0.000533	0.00115
ENSG00000169230:3(@)Loc628	189	0.0001373	0.000277
ENSG00000240729:2(@)Loc628	470	0.000134	0.000472
ENSG00000169228:1(@)Loc628	169	0.007319	0.0134
ENSG00000113758:3(@)Loc628	44	0.0001257	0.0002486
ENSG00000169223:3(@)Loc628	76	0.0007032	0.0007032
ENSG00000169220:1(@)Loc628	191	0.007385	0.01262
ENSG00000131187:2(@)Loc628	246	0.001461	0.005286
ENSG00000196570:2(@)Loc628	37	0.0001209	0.0001209
ENSG00000131187:1(@)Loc628	256	0.005427	0.02537
ENSG00000113758:2(@)Loc628	604	0.0008041	0.002947
ENSG00000131188:2(@)Loc628	1115	0.0008763	0.003033
ENSG00000279821:2(@)Loc628	574	0.0003347	0.000988
ENSG00000131188:1(@)Loc628	843	0.002392	0.01113
ENSG00000246334:1(@)Loc628	1396	0.002275	0.01531
ENSG00000184840:3(@)Loc628	738	0.0004637	0.002094
ENSG00000279821:1(@)Loc628	703	0.001518	0.005179
ENSG00000183258:2(@)Loc628	768	0.0003924	0.001775
ENSG00000272459:3(@)Loc628	199	0.000608	0.001185
ENSG00000146094:2(@)Loc628	632	0.0009407	0.004735
ENSG00000248996:2(@)Loc628	380	0.0006781	0.001434
ENSG00000248996:1(@)Loc628	610	0.004061	0.01537
ENSG00000196923:1(@)Loc628	507	0.003847	0.01092
ENSG00000272459:2(@)Loc628	774	0.003566	0.01707
ENSG00000247679:1(@)Loc628	1302	0.007491	0.0439
ENSG00000204677:2(@)Loc628	397	0.007909	0.3644
ENSG00000246596:3(@)Loc628	264	0.0001782	0.0005461
ENSG00000146094:1(@)Loc628	775	0.008398	0.0358
ENSG00000146067:1(@)Loc628	510	0.007414	0.02667
ENSG00000184840:2(@)Loc628	1509	0.002305	0.01774
ENSG00000146067:3(@)Loc628	149	0.0002925	0.0006002
ENSG00000027847:3(@)Loc628	772	0.001736	0.009261
ENSG00000247679:3(@)Loc628	543	0.0002316	0.0006354
ENSG00000184840:1(@)Loc628	1103	0.007402	0.04663
ENSG00000027847:2(@)Loc628	1283	0.005504	0.03809
ENSG00000027847:4(@)Loc628	194	0.0001756	0.0004152
ENSG00000027847:1(@)Loc628	629	0.008162	0.02858
ENSG00000246596:1(@)Loc628	1266	0.006995	0.05263
ENSG00000204677:3(@)Loc628	352	0.163	1.403
ENSG00000249849:2(@)Loc628	506	0.001064	0.003461
ENSG00000249849:1(@)Loc628	351	0.001929	0.004718
ENSG00000170074:3(@)Loc628	399	0.001239	0.003348
ENSG00000170074:4(@)Loc628	104	0.0003669	0.0003669
ENSG00000170089:2(@)Loc628	124	0.0008478	0.004143
ENSG00000170074:2(@)Loc628	740	0.004669	0.01731
ENSG00000246596:4(@)Loc628	29	8.522e-05	0.0001033
ENSG00000170074:1(@)Loc628	361	0.005862	0.0134
ENSG00000249109:2(@)Loc628	226	0.0008414	0.005162
ENSG00000204677:1(@)Loc628	443	0.1021	0.1021
ENSG00000204677:5(@)Loc628	71	0.003701	0.1285
ENSG00000249109:3(@)Loc628	399	0.00176	0.004535
ENSG00000249109:1(@)Loc628	196	0.004273	0.005384
ENSG00000249109:4(@)Loc628	178	0.000853	0.001008
ENSG00000249684:3(@)Loc628	738	0.004426	0.01706
ENSG00000170089:4(@)Loc628	69	5.831e-05	0.0006587
ENSG00000249129:2(@)Loc628	444	0.009889	0.009889
ENSG00000170074:5(@)Loc628	14	0.0001005	0.0001005
ENSG00000170089:3(@)Loc628	178	0.002311	0.005856
ENSG00000249109:5(@)Loc628	56	2.776e-05	0.0001164
ENSG00000248943:2(@)Loc628	5	0.0001455	0.0001455
ENSG00000170089:1(@)Loc628	382	0.004005	0.01397
ENSG00000249684:1(@)Loc628	549	0.007744	0.02292
ENSG00000250101:1(@)Loc628	685	0.003172	0.008571
ENSG00000249129:3(@)Loc628	93	0.0009652	0.0009652
ENSG00000249684:2(@)Loc628	501	0.01405	0.04415
ENSG00000250101:2(@)Loc628	533	0.0009716	0.004876
ENSG00000249684:5(@)Loc628	145	0.0003455	0.001375
ENSG00000204677:4(@)Loc628	157	0.00237	0.1639
ENSG00000280207:1(@)Loc628	156	0.002565	0.003468
ENSG00000249129:1(@)Loc628	696	0.005311	0.0151
ENSG00000249684:4(@)Loc628	298	0.001755	0.002333
ENSG00000280207:2(@)Loc628	312	0.001191	0.003124
ENSG00000280207:3(@)Loc628	106	0.004447	0.01149
ENSG00000145911:1(@)Loc628	548	0.003232	0.01052
ENSG00000218227:3(@)Loc628	204	0.005458	0.0214
ENSG00000145912:2(@)Loc628	805	0.0003119	0.001398
ENSG00000218227:2(@)Loc628	596	0.01451	0.4219
ENSG00000175309:1(@)Loc628	124	0.009008	0.01988
ENSG00000218227:1(@)Loc628	478	0.005922	0.01279
ENSG00000218227:5(@)Loc628	39	0.0003555	0.001091
ENSG00000175325:2(@)Loc628	60	0.0001035	0.0002289
ENSG00000204677:6(@)Loc628	30	0.04778	0.135
ENSG00000175325:1(@)Loc628	36	0.0002488	0.0002488
ENSG00000252464:3(@)Loc629	98	0.001126	0.002289
ENSG00000218227:4(@)Loc628	85	0.002004	0.0122
ENSG00000204677:7(@)Loc628	28	0.004514	0.0713
ENSG00000145916:2(@)Loc628	388	0.002096	0.03781
ENSG00000197451:2(@)Loc628	696	0.001002	0.0038
ENSG00000145911:2(@)Loc628	705	0.000647	0.002828
ENSG00000145912:1(@)Loc628	1332	0.001109	0.006574
ENSG00000145916:1(@)Loc628	388	0.003131	0.009512
ENSG00000145916:3(@)Loc628	106	6.648e-05	0.0001019
ENSG00000197451:3(@)Loc628	153	9.462e-05	0.0001428
ENSG00000251211:1(@)Loc628	23	0.0003013	0.0003013
ENSG00000175309:5(@)Loc628	125	0.005504	0.00603
ENSG00000175309:3(@)Loc628	382	0.009515	0.0247
ENSG00000197451:1(@)Loc628	595	0.003871	0.01365
ENSG00000244234:1(@)Loc628	20	0.0001001	0.0001775
ENSG00000050767:2(@)Loc629	754	0.06352	0.4506
ENSG00000250420:3(@)Loc629	107	0.000452	0.0005844
ENSG00000178187:2(@)Loc629	1532	0.003354	0.02373
ENSG00000175309:8(@)Loc628	32	0.0001039	0.0001236
ENSG00000175309:6(@)Loc628	69	0.001667	0.00189
ENSG00000113240:4(@)Loc629	177	0.0005545	0.006461
ENSG00000175309:7(@)Loc628	46	0.001219	0.001219
ENSG00000175309:4(@)Loc628	168	0.01027	0.03913
ENSG00000175309:2(@)Loc628	296	0.06372	0.11
ENSG00000050767:1(@)Loc629	762	0.115	0.2063
ENSG00000169131:1(@)Loc629	929	0.04778	0.2001
ENSG00000050767:3(@)Loc629	302	0.03478	0.05551
ENSG00000271681:1(@)Loc628	1	0.0003004	0.0003004
ENSG00000271681:2(@)Loc628	4	0.0001681	0.0001681
ENSG00000271681:3(@)Loc628	20	0.0001741	0.0001741
ENSG00000245688:1(@)Loc629	56	0.000849	0.001185
ENSG00000245688:2(@)Loc629	93	0.003873	0.003873
ENSG00000245688:3(@)Loc629	23	9.444e-05	0.0001026
ENSG00000087116:1(@)Loc629	464	0.003611	0.01039
ENSG00000245688:4(@)Loc629	11	0.0002763	0.0002763
ENSG00000050767:4(@)Loc629	64	0.008706	0.008706
ENSG00000254035:3(@)Loc629	177	0.0002526	0.0003637
ENSG00000087116:4(@)Loc629	33	0.000156	0.001553
ENSG00000113240:3(@)Loc629	887	0.07127	0.5082
ENSG00000252464:2(@)Loc629	1066	0.0999	0.4055
ENSG00000252464:1(@)Loc629	1230	0.2668	2.492
ENSG00000169131:3(@)Loc629	331	0.002387	0.008734
ENSG00000234284:2(@)Loc629	1944	0.002981	0.009095
ENSG00000177932:2(@)Loc629	1047	0.0007524	0.003649
ENSG00000113240:1(@)Loc629	1197	0.1557	1.099
ENSG00000113240:2(@)Loc629	1724	0.5017	4.56
ENSG00000169131:2(@)Loc629	1456	0.03325	0.2018
ENSG00000113240:5(@)Loc629	11	0.0005432	0.003688
ENSG00000169131:4(@)Loc629	9	0.0002071	0.003465
ENSG00000169131:6(@)Loc629	13	0.004838	0.004838
ENSG00000169131:5(@)Loc629	15	0.0009507	0.004147
ENSG00000254035:2(@)Loc629	876	0.0007207	0.004164
ENSG00000113262:2(@)Loc629	504	0.001343	0.004273
ENSG00000250420:1(@)Loc629	1664	0.003584	0.02367
ENSG00000250420:2(@)Loc629	822	0.001824	0.006648
ENSG00000274813:2(@)Loc629	28	0.0002293	0.0002293
ENSG00000178338:3(@)Loc629	178	0.0008307	0.001824
ENSG00000198939:2(@)Loc629	2911	0.003017	0.02794
ENSG00000213328:2(@)Loc629	968	0.0003928	0.002034
ENSG00000178338:2(@)Loc629	825	0.005191	0.0207
ENSG00000178338:4(@)Loc629	287	0.0002018	0.0004478
ENSG00000178338:1(@)Loc629	666	0.008914	0.02425
ENSG00000274813:3(@)Loc629	26	0.0002015	0.0002596
ENSG00000198939:1(@)Loc629	3490	0.005727	0.07623
ENSG00000274813:1(@)Loc629	149	0.0001528	0.0002425
ENSG00000213328:1(@)Loc629	1306	0.003972	0.01631
ENSG00000272431:1(@)Loc629	2083	0.00268	0.02568
ENSG00000198939:3(@)Loc629	624	0.0002803	0.001277
ENSG00000272431:2(@)Loc629	1147	0.0009567	0.008091
ENSG00000113262:1(@)Loc629	855	0.003328	0.01328
ENSG00000253869:1(@)Loc629	593	0.001343	0.004763
ENSG00000254035:1(@)Loc629	889	0.002198	0.008726
ENSG00000178187:3(@)Loc629	448	0.0004359	0.001449
ENSG00000253869:2(@)Loc629	185	0.001824	0.00209
ENSG00000272431:3(@)Loc629	191	9.862e-05	0.0003388
ENSG00000178187:1(@)Loc629	541	0.007887	0.02774
ENSG00000177932:1(@)Loc629	1169	0.002478	0.01525
ENSG00000234284:1(@)Loc629	2382	0.005776	0.0594
ENSG00000254158:3(@)Loc629	125	6.929e-05	0.0001072
ENSG00000178187:4(@)Loc629	72	6.398e-05	0.0001477
ENSG00000113262:3(@)Loc629	108	0.0003339	0.0006414
ENSG00000254158:2(@)Loc629	36	0.0003682	0.0003988
ENSG00000177932:3(@)Loc629	166	0.0001223	0.0001929
ENSG00000254158:1(@)Loc629	59	0.0004843	0.0006386
ENSG00000169045:3(@)Loc630	96	0.0002173	0.0002173
ENSG00000249140:2(@)Loc630	513	0.0002553	0.001184
ENSG00000087116:2(@)Loc629	384	0.001249	0.005526
ENSG00000169045:2(@)Loc630	687	0.0008239	0.003701
ENSG00000253163:1(@)Loc629	218	0.001128	0.002228
ENSG00000169045:1(@)Loc630	840	0.02211	0.05414
ENSG00000253520:3(@)Loc630	98	0.0005009	0.0005009
ENSG00000087116:3(@)Loc629	98	0.0002554	0.0003911
ENSG00000161010:3(@)Loc630	366	0.005883	0.01168
ENSG00000222448:2(@)Loc630	941	0.001033	0.004786
ENSG00000253520:2(@)Loc630	467	0.001359	0.004602
ENSG00000253163:2(@)Loc629	224	0.0004284	0.0008098
ENSG00000244945:2(@)Loc630	732	0.002529	0.009661
ENSG00000161011:1(@)Loc630	575	0.009066	0.03045
ENSG00000244945:3(@)Loc630	247	0.000626	0.001114
ENSG00000161011:2(@)Loc630	406	0.003856	0.01
ENSG00000249412:1(@)Loc630	660	0.001156	0.00465
ENSG00000250999:3(@)Loc630	139	8.974e-05	0.0001742
ENSG00000176783:2(@)Loc630	547	0.006564	0.0301
ENSG00000249140:1(@)Loc630	548	0.0009549	0.002572
ENSG00000176783:5(@)Loc630	99	0.001558	0.001892
ENSG00000176783:3(@)Loc630	217	0.004727	0.009983
ENSG00000253520:4(@)Loc630	27	0.0001474	0.0001552
ENSG00000253520:1(@)Loc630	664	0.007029	0.02536
ENSG00000176783:6(@)Loc630	49	0.0007073	0.0007073
ENSG00000204659:2(@)Loc630	470	0.0002102	0.000676
ENSG00000127022:3(@)Loc630	456	0.0003293	0.0009585
ENSG00000249412:2(@)Loc630	555	0.0002125	0.0006779
ENSG00000176783:1(@)Loc630	582	0.008194	0.034
ENSG00000176783:4(@)Loc630	161	0.003163	0.003163
ENSG00000250999:2(@)Loc630	486	0.00102	0.003331
ENSG00000251545:1(@)Loc630	6	0.0003126	0.0003126
ENSG00000225051:2(@)Loc630	741	0.001096	0.005272
ENSG00000251545:3(@)Loc630	4	4.404e-05	0.000574
ENSG00000127022:2(@)Loc630	1163	0.003807	0.01923
ENSG00000225051:1(@)Loc630	429	0.002875	0.008316
ENSG00000244945:1(@)Loc630	800	0.007558	0.03372
ENSG00000225051:3(@)Loc630	132	0.0001576	0.0002923
ENSG00000204661:1(@)Loc630	79	0.0003726	0.0007552
ENSG00000251545:2(@)Loc630	1	0.0002166	0.0002166
ENSG00000204659:1(@)Loc630	484	0.001273	0.003886
ENSG00000250999:1(@)Loc630	268	0.003786	0.008575
ENSG00000228259:2(@)Loc630	23	0.000115	0.000152
ENSG00000228259:1(@)Loc630	3	0.0002172	0.0002172
ENSG00000161021:3(@)Loc630	226	0.0005501	0.001322
ENSG00000161021:2(@)Loc630	1808	0.002207	0.02923
ENSG00000050748:2(@)Loc630	729	0.00856	0.03064
ENSG00000127022:1(@)Loc630	464	0.007566	0.02423
ENSG00000161021:1(@)Loc630	1224	0.02173	0.03172
ENSG00000161013:1(@)Loc630	862	0.006356	0.07238
ENSG00000161013:3(@)Loc630	185	0.0001293	0.0005527
ENSG00000248367:2(@)Loc630	408	0.003866	0.009414
ENSG00000161011:3(@)Loc630	85	8.432e-05	0.0001351
ENSG00000161013:2(@)Loc630	626	0.002364	0.03642
ENSG00000161010:2(@)Loc630	644	0.007286	0.03012
ENSG00000161010:4(@)Loc630	106	0.001115	0.002714
ENSG00000197226:5(@)Loc630	230	0.001754	0.003007
ENSG00000245317:3(@)Loc630	432	0.001789	0.007624
ENSG00000222448:1(@)Loc630	1180	0.002865	0.01486
ENSG00000245317:2(@)Loc630	590	0.005154	0.01701
ENSG00000161010:1(@)Loc630	502	0.009625	0.03056
ENSG00000197226:2(@)Loc630	279	0.009105	0.01851
ENSG00000197226:4(@)Loc630	195	0.004938	0.00933
ENSG00000161010:5(@)Loc630	31	0.0002371	0.0005196
ENSG00000245317:1(@)Loc630	413	0.006227	0.01564
ENSG00000245317:4(@)Loc630	110	0.0001961	0.0003157
ENSG00000197226:3(@)Loc630	314	0.008799	0.01601
ENSG00000113269:2(@)Loc630	732	0.002925	0.01229
ENSG00000197226:7(@)Loc630	12	0.0002996	0.0006035
ENSG00000113269:1(@)Loc630	399	0.005855	0.0176
ENSG00000197226:1(@)Loc630	80	0.01061	0.01483
ENSG00000197226:6(@)Loc630	101	0.0006296	0.0007467
ENSG00000197226:8(@)Loc630	2	0.0002553	0.0002553
ENSG00000278965:1(@)Loc630	295	0.004715	0.01168
ENSG00000113269:3(@)Loc630	454	0.0006057	0.001933
ENSG00000113269:4(@)Loc630	87	0.0001863	0.0002807
ENSG00000146090:1(@)Loc630	485	0.003889	0.01327
ENSG00000278965:2(@)Loc630	385	0.0004762	0.00111
ENSG00000253480:1(@)Loc630	41	0.0002145	0.0002455
ENSG00000113269:5(@)Loc630	15	0.0001055	0.0001094
ENSG00000050748:4(@)Loc630	93	0.0004353	0.0004815
ENSG00000168903:3(@)Loc630	23	5.728e-06	0.0001015
ENSG00000131459:5(@)Loc630	18	0.000134	0.000216
ENSG00000146090:2(@)Loc630	465	0.001964	0.006184
ENSG00000146090:3(@)Loc630	196	0.0001914	0.0004072
ENSG00000253908:3(@)Loc630	83	0.0001089	0.0001561
ENSG00000248367:3(@)Loc630	260	0.000623	0.001088
ENSG00000253908:2(@)Loc630	480	0.000752	0.0026
ENSG00000248367:1(@)Loc630	1079	0.03888	0.1466
ENSG00000050748:1(@)Loc630	565	0.01269	0.1029
ENSG00000253908:1(@)Loc630	468	0.001891	0.005577
ENSG00000050748:3(@)Loc630	259	0.000896	0.002025
ENSG00000229721:1(@)Loc630	39	0.0001406	0.0001561
ENSG00000131459:2(@)Loc630	347	0.002684	0.01258
ENSG00000131459:3(@)Loc630	130	0.001903	0.001903
ENSG00000131459:1(@)Loc630	459	0.007428	0.02493
ENSG00000113300:1(@)Loc630	1248	0.002767	0.01899
ENSG00000161055:3(@)Loc631	146	0.0003486	0.0005636
ENSG00000131459:4(@)Loc630	72	0.0005127	0.0008964
ENSG00000113300:2(@)Loc630	1972	0.001228	0.01307
ENSG00000161055:2(@)Loc631	491	0.001868	0.005066
ENSG00000280161:3(@)Loc631	374	0.004741	0.01069
ENSG00000250222:1(@)Loc630	1392	5.068e-06	0.0001103
ENSG00000161055:1(@)Loc631	551	0.004964	0.01758
ENSG00000037280:1(@)Loc631	403	0.004678	0.01486
ENSG00000250509:2(@)Loc630	57	9.078e-05	0.0003577
ENSG00000250509:1(@)Loc630	91	0.0002258	0.0007456
ENSG00000113300:3(@)Loc630	202	0.0001211	0.0002496
ENSG00000238035:1(@)Loc630	1339	5.758e-05	0.001042
ENSG00000161055:4(@)Loc631	16	0.0002884	0.0002884
ENSG00000196670:3(@)Loc631	509	0.003176	0.01125
ENSG00000037280:2(@)Loc631	402	0.002927	0.005798
ENSG00000278970:3(@)Loc631	435	0.004428	0.0136
ENSG00000131446:3(@)Loc631	444	0.001374	0.002904
ENSG00000037280:3(@)Loc631	119	0.0004521	0.001331
ENSG00000131446:4(@)Loc631	63	0.0001891	0.0002721
ENSG00000248717:2(@)Loc631	5	0.0003631	0.0003906
ENSG00000245060:4(@)Loc631	242	0.0016	0.003309
ENSG00000245060:1(@)Loc631	480	0.01017	0.03052
ENSG00000248717:3(@)Loc631	1	0.0003016	0.0003016
ENSG00000248717:1(@)Loc631	5	0.0002701	0.0003004
ENSG00000278970:5(@)Loc631	125	0.0008421	0.001309
ENSG00000236791:1(@)Loc631	17	0.000761	0.000761
ENSG00000131446:1(@)Loc631	1503	0.01	0.08429
ENSG00000131446:2(@)Loc631	902	0.003273	0.01776
ENSG00000113303:2(@)Loc631	803	0.0001851	0.001666
ENSG00000280161:2(@)Loc631	637	0.01039	0.04739
ENSG00000245060:2(@)Loc631	324	0.005678	0.01287
ENSG00000245060:6(@)Loc631	37	0.0002266	0.0002657
ENSG00000168903:2(@)Loc631	835	9.892e-05	0.0003156
ENSG00000280161:4(@)Loc631	58	0.0005327	0.001248
ENSG00000280161:1(@)Loc631	1729	0.03511	0.2198
ENSG00000196670:2(@)Loc631	752	0.00721	0.03082
ENSG00000165810:2(@)Loc631	1579	0.0001902	0.0008571
ENSG00000131446:5(@)Loc631	16	0.0002205	0.0002205
ENSG00000278970:4(@)Loc631	223	0.001602	0.003582
ENSG00000278970:6(@)Loc631	62	0.0001113	0.0001488
ENSG00000196670:4(@)Loc631	259	0.0004306	0.001034
ENSG00000278970:2(@)Loc631	439	0.009498	0.02687
ENSG00000278970:1(@)Loc631	94	0.01147	0.0161
ENSG00000165810:1(@)Loc631	1063	0.0003013	0.0004796
ENSG00000245060:3(@)Loc631	313	0.002158	0.006034
ENSG00000245060:5(@)Loc631	75	0.000375	0.0005617
ENSG00000165810:3(@)Loc631	388	1.502e-05	0.0001283
ENSG00000196670:1(@)Loc631	281	0.009036	0.02065
ENSG00000113303:3(@)Loc631	570	8.186e-05	0.0002028
ENSG00000113303:1(@)Loc631	1464	0.0004369	0.007168
ENSG00000263667:2(@)Loc632	62	0.0004275	0.000968
ENSG00000263667:1(@)Loc632	74	0.001426	0.002117
ENSG00000112679:2(@)Loc632	233	0.000655	0.001448
ENSG00000137265:2(@)Loc632	193	0.000814	0.002487
ENSG00000170590:2(@)Loc632	9	0.0002043	0.0002043
ENSG00000263667:3(@)Loc632	50	0.0001487	0.0002126
ENSG00000170590:1(@)Loc632	21	0.0001649	0.0001766
ENSG00000205653:1(@)Loc632	20	0.0001379	0.0001552
ENSG00000112679:1(@)Loc632	271	0.0003053	0.001402
ENSG00000112679:3(@)Loc632	39	0.0001397	0.0001397
ENSG00000230433:2(@)Loc632	497	0.0006759	0.001966
ENSG00000137265:1(@)Loc632	142	0.004087	0.005876
ENSG00000188996:2(@)Loc632	2195	0.0003982	0.003997
ENSG00000112685:3(@)Loc632	581	0.002022	0.007459
ENSG00000272463:3(@)Loc632	368	0.0008807	0.001916
ENSG00000230433:1(@)Loc632	838	0.001514	0.005385
ENSG00000112685:1(@)Loc632	134	0.001614	0.008955
ENSG00000112685:2(@)Loc632	419	0.004667	0.01382
ENSG00000112685:4(@)Loc632	373	0.0009966	0.00247
ENSG00000271727:2(@)Loc632	101	0.0002163	0.0003391
ENSG00000188996:1(@)Loc632	1256	0.0009561	0.005659
ENSG00000219712:1(@)Loc632	72	0.0001148	0.0001527
ENSG00000272463:2(@)Loc632	326	0.005264	0.01124
ENSG00000271727:1(@)Loc632	83	0.0004705	0.0008339
ENSG00000271911:1(@)Loc632	43	6.938e-05	0.0001074
ENSG00000272463:1(@)Loc632	69	0.0121	0.01728
ENSG00000272485:1(@)Loc632	119	0.001258	0.001258
ENSG00000272485:2(@)Loc632	147	0.000585	0.000585
ENSG00000137273:2(@)Loc633	360	0.00182	0.005569
ENSG00000276687:1(@)Loc632	1	0.0003257	0.0003257
ENSG00000276687:2(@)Loc632	2	0.0001808	0.0001839
ENSG00000276687:3(@)Loc632	6	0.0001228	0.0001355
ENSG00000278343:1(@)Loc632	29	0.0003169	0.0005492
ENSG00000137273:1(@)Loc632	266	0.003524	0.007312
ENSG00000270937:2(@)Loc632	93	0.00204	0.002283
ENSG00000270937:3(@)Loc632	3	0.0001763	0.0001763
ENSG00000270937:1(@)Loc632	137	0.003957	0.007887
ENSG00000176515:1(@)Loc632	22	0.0002174	0.0003375
ENSG00000164379:1(@)Loc632	543	0.007666	0.02262
ENSG00000164379:2(@)Loc632	660	0.001962	0.00768
ENSG00000137273:3(@)Loc632	22	0.0001836	0.0002977
ENSG00000281809:1(@)Loc632	43	0.0008736	0.001022
ENSG00000281809:2(@)Loc632	42	0.0001928	0.0003271
ENSG00000164379:3(@)Loc632	132	0.0002671	0.0004844
ENSG00000261730:1(@)Loc632	72	0.002875	0.005127
ENSG00000054598:1(@)Loc633	274	0.002478	0.006277
ENSG00000261730:2(@)Loc632	38	0.0009473	0.0009473
ENSG00000272279:3(@)Loc633	386	0.003516	0.008334
ENSG00000054598:2(@)Loc633	282	0.0003091	0.001397
ENSG00000272279:2(@)Loc633	383	0.008248	0.02427
ENSG00000218027:3(@)Loc633	255	0.0006554	0.001282
ENSG00000218027:2(@)Loc633	313	0.002341	0.005591
ENSG00000280916:2(@)Loc632	66	0.0001415	0.0003221
ENSG00000218027:1(@)Loc633	509	0.005552	0.01625
ENSG00000272279:4(@)Loc633	207	0.001124	0.002088
ENSG00000218027:4(@)Loc633	33	4.169e-05	0.0001147
ENSG00000272279:5(@)Loc633	67	0.0003922	0.0004413
ENSG00000272279:1(@)Loc633	121	0.0125	0.01864
ENSG00000280916:1(@)Loc633	37	0.0006675	0.0006675
ENSG00000112699:1(@)Loc633	605	0.009156	0.04675
ENSG00000236086:1(@)Loc633	134	0.0007273	0.0007273
ENSG00000112699:2(@)Loc633	657	0.002706	0.01407
ENSG00000124535:3(@)Loc634	166	0.0002432	0.0003879
ENSG00000250903:2(@)Loc633	772	0.005077	0.0291
ENSG00000250903:1(@)Loc633	430	0.09325	0.5059
ENSG00000112699:3(@)Loc633	121	0.000331	0.0004273
ENSG00000272465:1(@)Loc633	1163	0.008344	0.05631
ENSG00000250903:3(@)Loc633	98	0.001375	0.001573
ENSG00000272465:2(@)Loc633	1255	0.006136	0.03721
ENSG00000180822:2(@)Loc634	863	0.003587	0.01655
ENSG00000236086:2(@)Loc633	158	9.049e-05	0.0001483
ENSG00000272465:3(@)Loc633	208	0.0003219	0.0007132
ENSG00000137274:2(@)Loc634	215	0.006668	0.01182
ENSG00000280423:1(@)Loc634	305	0.002733	0.005114
ENSG00000164385:1(@)Loc634	324	0.005512	0.01671
ENSG00000124535:1(@)Loc634	403	0.004051	0.01136
ENSG00000280423:2(@)Loc634	368	0.00196	0.00255
ENSG00000180822:1(@)Loc634	2393	0.007962	0.09187
ENSG00000280423:3(@)Loc634	134	0.0004948	0.0009583
ENSG00000137285:3(@)Loc634	176	0.0009799	0.001906
ENSG00000164385:4(@)Loc634	75	0.002125	0.002125
ENSG00000145949:2(@)Loc634	348	0.01326	0.02765
ENSG00000244041:3(@)Loc634	260	0.0008788	0.001911
ENSG00000137275:3(@)Loc634	337	0.002542	0.006813
ENSG00000164385:2(@)Loc634	291	0.00492	0.01267
ENSG00000164385:3(@)Loc634	219	0.001376	0.0026
ENSG00000228718:1(@)Loc634	33	0.0002624	0.0004134
ENSG00000145949:5(@)Loc634	222	0.001945	0.003884
ENSG00000145949:4(@)Loc634	388	0.005012	0.0109
ENSG00000145949:1(@)Loc634	154	0.01129	0.01592
ENSG00000145949:3(@)Loc634	468	0.007146	0.01995
ENSG00000021355:2(@)Loc634	454	0.003764	0.01247
ENSG00000145949:6(@)Loc634	183	0.0004372	0.0006854
ENSG00000124535:2(@)Loc634	516	0.002096	0.005551
ENSG00000170542:2(@)Loc634	537	0.007245	0.01847
ENSG00000124570:2(@)Loc634	523	0.00343	0.01062
ENSG00000021355:3(@)Loc634	199	0.001474	0.002725
ENSG00000021355:1(@)Loc634	314	0.006427	0.02166
ENSG00000021355:4(@)Loc634	70	0.0004921	0.001059
ENSG00000170542:5(@)Loc634	85	0.0002745	0.0004636
ENSG00000124570:1(@)Loc634	485	0.006404	0.01872
ENSG00000170542:4(@)Loc634	306	0.001085	0.003536
ENSG00000230438:3(@)Loc634	472	0.0237	0.06027
ENSG00000230438:4(@)Loc634	524	0.008989	0.01886
ENSG00000230438:5(@)Loc634	149	0.001862	0.004093
ENSG00000170542:3(@)Loc634	340	0.004014	0.007019
ENSG00000230438:6(@)Loc634	66	0.0007355	0.0007825
ENSG00000228170:2(@)Loc634	396	0.0002872	0.0007818
ENSG00000170542:1(@)Loc634	499	0.008089	0.02101
ENSG00000230438:2(@)Loc634	149	0.01572	0.03116
ENSG00000230438:1(@)Loc634	72	0.03622	0.03622
ENSG00000124588:4(@)Loc634	416	0.003699	0.008917
ENSG00000124588:5(@)Loc634	175	0.0006538	0.001168
ENSG00000244041:2(@)Loc634	497	0.003159	0.01215
ENSG00000137274:3(@)Loc634	229	0.002267	0.003842
ENSG00000124588:6(@)Loc634	83	9.372e-05	0.0001518
ENSG00000244041:1(@)Loc634	373	0.008769	0.01975
ENSG00000228365:1(@)Loc634	15	0.000199	0.000199
ENSG00000124588:1(@)Loc634	87	0.002498	0.007934
ENSG00000244041:4(@)Loc634	146	0.0001081	0.0001829
ENSG00000124570:3(@)Loc634	341	0.001037	0.002639
ENSG00000124570:4(@)Loc634	113	0.0003816	0.000503
ENSG00000124588:2(@)Loc634	582	0.009092	0.03778
ENSG00000124588:3(@)Loc634	439	0.006779	0.02242
ENSG00000137275:2(@)Loc634	537	0.008393	0.02843
ENSG00000272277:2(@)Loc634	374	0.001721	0.004596
ENSG00000137275:4(@)Loc634	141	0.0001945	0.0003135
ENSG00000137267:2(@)Loc634	1049	0.003894	0.01771
ENSG00000224846:2(@)Loc634	87	0.0003066	0.0005778
ENSG00000224846:1(@)Loc634	7	0.0005412	0.0005521
ENSG00000137274:4(@)Loc634	211	0.000425	0.0008782
ENSG00000137267:3(@)Loc634	208	0.000834	0.001338
ENSG00000272277:3(@)Loc634	216	0.0001055	0.0002214
ENSG00000137285:1(@)Loc634	624	0.004684	0.01971
ENSG00000272277:1(@)Loc634	121	0.01435	0.02386
ENSG00000230269:1(@)Loc634	129	0.005154	0.005808
ENSG00000137275:1(@)Loc634	218	0.01027	0.02353
ENSG00000229282:1(@)Loc634	3	0.0003827	0.0003827
ENSG00000229282:2(@)Loc634	1	0.000199	0.000199
ENSG00000137274:5(@)Loc634	16	0.0001332	0.0001332
ENSG00000137285:2(@)Loc634	439	0.002076	0.006504
ENSG00000216819:1(@)Loc634	398	0.0003684	0.001233
ENSG00000137274:1(@)Loc634	113	0.00928	0.01393
ENSG00000228170:1(@)Loc634	240	0.000852	0.00178
ENSG00000180822:3(@)Loc634	248	0.0003675	0.0006292
ENSG00000137267:1(@)Loc634	408	0.006863	0.01852
ENSG00000272320:2(@)Loc634	900	0.002751	0.008919
ENSG00000137285:4(@)Loc634	104	0.0003864	0.0005272
ENSG00000230269:2(@)Loc634	123	0.0009153	0.00169
ENSG00000216819:2(@)Loc634	127	0.0002468	0.0002827
ENSG00000272320:1(@)Loc634	611	0.006797	0.02333
ENSG00000137266:2(@)Loc634	969	0.002528	0.01298
ENSG00000272320:3(@)Loc634	129	0.000173	0.0003078
ENSG00000137266:1(@)Loc634	757	0.01361	0.03475
ENSG00000279926:1(@)Loc635	744	0.006591	0.03118
ENSG00000137266:3(@)Loc634	280	0.001081	0.002865
ENSG00000228793:3(@)Loc635	254	0.001442	0.003522
ENSG00000137266:5(@)Loc634	8	0.0002025	0.0008941
ENSG00000137266:4(@)Loc634	29	0.0001801	0.0002324
ENSG00000270504:3(@)Loc635	198	0.0001337	0.0002546
ENSG00000228793:2(@)Loc635	270	0.002616	0.006928
ENSG00000219992:3(@)Loc635	155	0.0001739	0.0003744
ENSG00000228793:4(@)Loc635	152	0.0001036	0.0001795
ENSG00000228793:1(@)Loc635	303	0.005657	0.01306
ENSG00000168994:2(@)Loc635	946	0.002089	0.01143
ENSG00000270504:2(@)Loc635	891	0.001015	0.005697
ENSG00000185689:2(@)Loc635	1148	0.00549	0.03176
ENSG00000145975:2(@)Loc635	1058	0.0005008	0.003069
ENSG00000145945:2(@)Loc635	503	0.00368	0.01017
ENSG00000219992:2(@)Loc635	540	0.001346	0.004277
ENSG00000219992:1(@)Loc635	688	0.005624	0.02583
ENSG00000270504:1(@)Loc635	666	0.002333	0.009628
ENSG00000168994:1(@)Loc635	1031	0.005756	0.03028
ENSG00000168994:3(@)Loc635	106	0.001373	0.001373
ENSG00000145945:1(@)Loc635	418	0.004931	0.01809
ENSG00000112739:1(@)Loc635	528	0.002452	0.008276
ENSG00000260604:2(@)Loc635	544	0.00105	0.004817
ENSG00000185689:3(@)Loc635	605	0.0007796	0.002717
ENSG00000145945:3(@)Loc635	105	0.001158	0.001347
ENSG00000238158:1(@)Loc635	1	0.0002159	0.0002159
ENSG00000145945:4(@)Loc635	17	7.916e-05	0.0001037
ENSG00000260604:1(@)Loc635	445	0.0036	0.01089
ENSG00000153046:2(@)Loc636	442	0.0007783	0.00214
ENSG00000233068:1(@)Loc635	31	0.0003792	0.0003792
ENSG00000234817:2(@)Loc635	939	0.0007717	0.002278
ENSG00000260604:3(@)Loc635	151	0.0001018	0.0001547
ENSG00000279926:2(@)Loc635	637	0.002894	0.01505
ENSG00000112739:2(@)Loc635	680	0.0007287	0.003249
ENSG00000279926:3(@)Loc635	154	0.0009847	0.001502
ENSG00000145975:1(@)Loc635	983	0.001387	0.007275
ENSG00000198721:2(@)Loc635	1064	0.003417	0.01857
ENSG00000272248:2(@)Loc635	134	0.0007417	0.001114
ENSG00000112739:3(@)Loc635	145	9.545e-05	0.0001435
ENSG00000272248:1(@)Loc635	138	0.00119	0.001958
ENSG00000272248:3(@)Loc635	63	0.0002668	0.0004271
ENSG00000230648:2(@)Loc635	21	0.0002076	0.0002957
ENSG00000234817:1(@)Loc635	1259	0.001559	0.009838
ENSG00000230648:3(@)Loc635	13	2.111e-05	0.0001194
ENSG00000230648:1(@)Loc635	4	0.0002351	0.0003219
ENSG00000185689:1(@)Loc635	1211	0.008101	0.0486
ENSG00000145975:3(@)Loc635	160	0.0001062	0.0001903
ENSG00000198721:4(@)Loc635	25	0.0001617	0.0001777
ENSG00000198721:1(@)Loc635	1285	0.008059	0.05139
ENSG00000198721:3(@)Loc635	444	0.0006467	0.00167
ENSG00000254821:1(@)Loc635	4	0.0001758	0.0001823
ENSG00000237716:1(@)Loc635	46	0.0001662	0.000202
ENSG00000153046:1(@)Loc635	433	0.002661	0.007216
ENSG00000205444:2(@)Loc635	95	0.000159	0.0002504
ENSG00000231811:2(@)Loc635	27	0.0007611	0.0007611
ENSG00000231811:1(@)Loc635	15	0.001622	0.002664
ENSG00000153046:3(@)Loc636	63	5.793e-05	0.0001111
ENSG00000260673:1(@)Loc635	22	0.0004119	0.0004331
ENSG00000205444:1(@)Loc635	12	0.000469	0.000527
ENSG00000217385:1(@)Loc636	12	0.0002219	0.0002249
ENSG00000124787:2(@)Loc636	1373	0.002148	0.01595
ENSG00000272142:2(@)Loc636	1007	0.0009454	0.005741
ENSG00000272142:1(@)Loc636	1029	0.003674	0.02192
ENSG00000271978:1(@)Loc636	1256	0.004419	0.02597
ENSG00000219607:2(@)Loc636	534	0.002635	0.008463
ENSG00000271978:3(@)Loc636	130	9.742e-05	0.000145
ENSG00000124787:3(@)Loc636	485	0.0003733	0.001432
ENSG00000271978:2(@)Loc636	1423	0.00164	0.01159
ENSG00000124787:1(@)Loc636	1305	0.005972	0.04649
ENSG00000219607:1(@)Loc636	408	0.004908	0.01228
ENSG00000220685:1(@)Loc636	555	0.003505	0.01308
ENSG00000219607:3(@)Loc636	124	0.0006635	0.001003
ENSG00000220685:2(@)Loc636	388	0.001241	0.001918
ENSG00000220685:3(@)Loc636	8	0.0001136	0.0001136
ENSG00000219607:4(@)Loc636	60	0.0004209	0.0004209
ENSG00000214113:3(@)Loc636	1100	0.004524	0.02414
ENSG00000214113:2(@)Loc636	860	0.009896	0.04038
ENSG00000214113:1(@)Loc636	364	0.01135	0.02658
ENSG00000214113:4(@)Loc636	712	0.001482	0.004728
ENSG00000145982:3(@)Loc636	397	0.0008506	0.001429
ENSG00000145982:2(@)Loc636	1439	0.001427	0.01057
ENSG00000124785:2(@)Loc637	474	0.001859	0.005751
ENSG00000145982:1(@)Loc636	1592	0.00437	0.03174
ENSG00000145982:4(@)Loc636	101	0.0001492	0.0001662
ENSG00000216360:2(@)Loc636	548	0.0003592	0.001367
ENSG00000124785:1(@)Loc637	438	0.003657	0.01068
ENSG00000269985:1(@)Loc636	160	0.004269	0.006596
ENSG00000269985:2(@)Loc636	157	0.001588	0.003169
ENSG00000269985:3(@)Loc636	79	0.0004698	0.0008107
ENSG00000269985:4(@)Loc636	12	0.0003391	0.0003391
ENSG00000216360:1(@)Loc637	878	0.002148	0.009596
ENSG00000124785:3(@)Loc637	82	0.0003656	0.0004147
ENSG00000112799:3(@)Loc637	361	0.0005923	0.001101
ENSG00000124491:2(@)Loc637	276	0.001369	0.002844
ENSG00000124491:1(@)Loc637	302	0.005921	0.01378
ENSG00000112799:2(@)Loc637	973	0.0028	0.009707
ENSG00000261211:3(@)Loc637	95	0.0001109	0.0001664
ENSG00000124491:3(@)Loc637	122	0.0003005	0.0004631
ENSG00000279368:3(@)Loc637	127	7.083e-05	0.000102
ENSG00000261211:1(@)Loc637	987	0.004058	0.0217
ENSG00000124783:3(@)Loc638	323	0.001095	0.003661
ENSG00000216863:1(@)Loc637	135	0.001763	0.002744
ENSG00000112799:1(@)Loc637	1151	0.01123	0.06631
ENSG00000112799:4(@)Loc637	15	0.0003657	0.0003657
ENSG00000216863:2(@)Loc637	52	0.001862	0.001862
ENSG00000216863:3(@)Loc637	56	0.0001607	0.0001865
ENSG00000261211:2(@)Loc637	571	0.00159	0.005924
ENSG00000225092:2(@)Loc637	380	0.0004955	0.0009756
ENSG00000279368:2(@)Loc637	441	0.0005802	0.002147
ENSG00000168566:1(@)Loc638	889	0.06495	0.5186
ENSG00000168566:2(@)Loc638	574	0.002968	0.01014
ENSG00000226281:3(@)Loc637	62	0.0002612	0.0002612
ENSG00000226281:2(@)Loc637	150	0.00318	0.005601
ENSG00000279368:1(@)Loc637	818	0.002676	0.01286
ENSG00000226281:1(@)Loc637	132	0.01913	0.02712
ENSG00000124782:2(@)Loc638	410	0.0008373	0.002542
ENSG00000224532:1(@)Loc637	5	0.0001799	0.0001838
ENSG00000219986:3(@)Loc638	71	0.000121	0.0001998
ENSG00000219986:1(@)Loc638	16	0.0002996	0.0003717
ENSG00000219986:2(@)Loc638	29	0.0001348	0.0001738
ENSG00000124782:1(@)Loc638	305	0.004643	0.01077
ENSG00000239264:2(@)Loc639	509	0.002929	0.01002
ENSG00000124784:2(@)Loc638	1776	0.003257	0.02038
ENSG00000203498:2(@)Loc638	44	0.0001054	0.0001189
ENSG00000225092:1(@)Loc638	433	0.001996	0.004474
ENSG00000124783:1(@)Loc638	944	0.01355	0.03549
ENSG00000203498:1(@)Loc638	24	0.000467	0.0007794
ENSG00000124783:2(@)Loc638	723	0.004771	0.01965
ENSG00000124784:1(@)Loc638	1874	0.00831	0.06754
ENSG00000220472:1(@)Loc638	1255	0.003237	0.007355
ENSG00000124784:3(@)Loc638	498	0.0008305	0.001164
ENSG00000124784:4(@)Loc638	102	0.0001027	0.0001526
ENSG00000239264:3(@)Loc639	175	0.0006994	0.001118
ENSG00000124783:4(@)Loc638	68	0.0001073	0.0002244
ENSG00000096696:2(@)Loc638	421	0.002185	0.006944
ENSG00000153162:1(@)Loc638	521	0.001124	0.003732
ENSG00000220472:2(@)Loc638	824	0.0008597	0.00205
ENSG00000096696:1(@)Loc638	1916	0.01302	0.04056
ENSG00000261189:1(@)Loc638	516	0.006015	0.02684
ENSG00000261189:2(@)Loc638	675	0.007759	0.01627
ENSG00000230570:1(@)Loc638	22	0.0002311	0.0002395
ENSG00000261189:3(@)Loc638	228	0.0004427	0.002488
ENSG00000261189:4(@)Loc638	37	5.08e-05	0.0001097
ENSG00000096696:3(@)Loc638	142	0.0004733	0.001318
ENSG00000168566:3(@)Loc638	168	0.0008827	0.001768
ENSG00000236512:2(@)Loc638	26	0.0002458	0.0002617
ENSG00000236512:1(@)Loc638	63	0.000608	0.0007469
ENSG00000153162:2(@)Loc638	567	0.0008175	0.002494
ENSG00000239264:4(@)Loc639	53	0.000123	0.0002036
ENSG00000239264:1(@)Loc639	411	0.004767	0.01427
ENSG00000124802:2(@)Loc639	1267	0.001339	0.0103
ENSG00000124802:3(@)Loc639	291	5.082e-05	0.0001278
ENSG00000188428:4(@)Loc639	73	9.511e-05	0.0001211
ENSG00000188428:1(@)Loc639	1138	0.004364	0.03694
ENSG00000219294:1(@)Loc639	26	0.0002649	0.0002845
ENSG00000188428:2(@)Loc639	814	0.003107	0.01789
ENSG00000188428:3(@)Loc639	349	0.00114	0.002932
ENSG00000124802:1(@)Loc639	1150	0.005317	0.03295
ENSG00000234763:1(@)Loc639	42	0.0001492	0.0002223
ENSG00000124786:3(@)Loc639	759	0.008295	0.08319
ENSG00000124786:1(@)Loc639	1218	0.009295	0.08967
ENSG00000124786:2(@)Loc639	2359	0.1152	2.331
ENSG00000230939:1(@)Loc639	9693	0.706	39.93
ENSG00000230939:2(@)Loc639	938	0.02277	0.2563
ENSG00000251164:1(@)Loc639	138	0.0002488	0.0004676
ENSG00000230939:3(@)Loc639	190	0.0002926	0.0005832
ENSG00000251164:2(@)Loc639	161	0.0003584	0.0004121
ENSG00000225775:1(@)Loc640	57	0.0001419	0.0001788
ENSG00000137203:2(@)Loc640	236	0.01576	0.01576
ENSG00000229950:2(@)Loc640	430	0.002958	0.007009
ENSG00000111846:2(@)Loc641	986	0.003545	0.01395
ENSG00000137203:1(@)Loc640	310	0.09624	0.09624
ENSG00000137210:2(@)Loc641	294	0.002924	0.01641
ENSG00000137210:3(@)Loc641	176	0.0002826	0.0006076
ENSG00000229950:3(@)Loc640	61	0.0002564	0.0004175
ENSG00000111843:3(@)Loc641	245	0.003911	0.01038
ENSG00000111843:5(@)Loc641	153	0.0002404	0.0004633
ENSG00000137203:3(@)Loc640	45	0.0002379	0.0004476
ENSG00000229950:1(@)Loc640	328	0.1147	0.1384
ENSG00000205318:1(@)Loc641	55	0.0001488	0.0003369
ENSG00000111859:2(@)Loc641	2289	0.001744	0.01241
ENSG00000153157:4(@)Loc641	150	0.00322	0.004434
ENSG00000183674:2(@)Loc640	28	0.0001641	0.0001817
ENSG00000183674:1(@)Loc640	12	0.0002044	0.0003849
ENSG00000111846:3(@)Loc640	315	0.0004101	0.001045
ENSG00000137434:3(@)Loc641	255	0.0001464	0.000255
ENSG00000111845:2(@)Loc641	956	0.001087	0.006643
ENSG00000237685:2(@)Loc640	103	0.0001404	0.0001861
ENSG00000111846:1(@)Loc641	867	0.01031	0.03657
ENSG00000231056:1(@)Loc640	18	0.0005202	0.0005202
ENSG00000237685:1(@)Loc640	152	0.005186	0.005186
ENSG00000231056:2(@)Loc640	75	0.0002571	0.0002961
ENSG00000111837:2(@)Loc641	240	0.0007175	0.001192
ENSG00000111845:1(@)Loc641	2124	0.004515	0.05207
ENSG00000205318:2(@)Loc641	141	0.000318	0.0004866
ENSG00000137434:2(@)Loc641	896	0.001858	0.009468
ENSG00000137434:1(@)Loc641	1446	0.01148	0.09147
ENSG00000153157:3(@)Loc641	285	0.003926	0.01293
ENSG00000111843:1(@)Loc641	151	0.009471	0.01576
ENSG00000111843:2(@)Loc641	270	0.008453	0.01758
ENSG00000111843:4(@)Loc641	169	0.00134	0.0028
ENSG00000272097:3(@)Loc641	119	0.0004693	0.0007526
ENSG00000137210:1(@)Loc641	397	0.009726	0.02317
ENSG00000272097:2(@)Loc641	110	0.003891	0.007365
ENSG00000272097:1(@)Loc641	936	0.02349	0.09219
ENSG00000111837:1(@)Loc641	101	0.002827	0.004751
ENSG00000235051:1(@)Loc641	288	0.001573	0.003276
ENSG00000153157:2(@)Loc641	410	0.007106	0.0207
ENSG00000153157:1(@)Loc641	304	0.01404	0.03104
ENSG00000153157:5(@)Loc641	66	0.0003398	0.0004828
ENSG00000235051:2(@)Loc641	306	0.0002195	0.0004278
ENSG00000124827:1(@)Loc641	22	0.0004589	0.0004589
ENSG00000224531:2(@)Loc641	1745	0.0009143	0.007508
ENSG00000224531:1(@)Loc641	1496	0.00266	0.01836
ENSG00000124827:2(@)Loc641	9	0.0002054	0.0004076
ENSG00000197977:1(@)Loc641	1504	0.004566	0.04449
ENSG00000197977:2(@)Loc641	927	0.0007906	0.004825
ENSG00000230314:1(@)Loc641	608	0.003331	0.01462
ENSG00000230314:2(@)Loc641	541	0.0005716	0.001996
ENSG00000230314:3(@)Loc641	127	6.395e-05	0.0001504
ENSG00000244476:1(@)Loc641	594	0.002501	0.008855
ENSG00000244476:2(@)Loc641	788	0.0006732	0.003123
ENSG00000224531:3(@)Loc641	185	0.0001203	0.0002743
ENSG00000111859:1(@)Loc641	2537	0.002831	0.03297
ENSG00000247925:1(@)Loc641	4	0.0006584	0.0007138
ENSG00000111859:4(@)Loc641	1	0.0003413	0.0003413
ENSG00000111859:3(@)Loc641	332	0.0001816	0.0004483
ENSG00000111863:2(@)Loc641	1195	0.001388	0.009674
ENSG00000218020:1(@)Loc641	24	0.0007075	0.0007075
ENSG00000233656:4(@)Loc641	7	9.74e-05	0.0001233
ENSG00000233656:3(@)Loc641	20	0.000215	0.0002427
ENSG00000242753:1(@)Loc641	7	0.0001437	0.0001801
ENSG00000233656:2(@)Loc641	5	0.0002501	0.0002761
ENSG00000218020:2(@)Loc641	254	0.0001931	0.0004023
ENSG00000205269:2(@)Loc641	2054	0.002549	0.02393
ENSG00000205269:1(@)Loc641	1866	0.01114	0.1003
ENSG00000205269:3(@)Loc641	414	0.0004294	0.001009
ENSG00000242753:2(@)Loc641	134	0.0001913	0.0003004
ENSG00000233656:1(@)Loc641	2	0.000596	0.000596
ENSG00000271897:1(@)Loc641	25	0.0004453	0.0005241
ENSG00000111863:1(@)Loc641	900	0.003671	0.02153
ENSG00000111863:3(@)Loc642	283	0.0001276	0.0003571
ENSG00000095951:1(@)Loc642	2049	0.002589	0.02461
ENSG00000234427:1(@)Loc642	131	0.0004249	0.0008766
ENSG00000215124:2(@)Loc642	150	0.0002024	0.0002895
ENSG00000234427:2(@)Loc642	163	6.514e-05	0.0001075
ENSG00000215124:1(@)Loc642	79	0.0005727	0.0007746
ENSG00000095951:2(@)Loc642	1678	0.000673	0.0057
ENSG00000229896:1(@)Loc642	766	0.001301	0.00565
ENSG00000229896:2(@)Loc642	711	0.000352	0.001387
ENSG00000225102:1(@)Loc642	15	0.0001424	0.0001548
ENSG00000212802:1(@)Loc642	244	0.0009314	0.001941
ENSG00000078401:1(@)Loc642	357	0.001678	0.004343
ENSG00000078401:2(@)Loc642	441	0.0007737	0.001875
ENSG00000223321:2(@)Loc642	21	0.0002576	0.0002816
ENSG00000223321:1(@)Loc642	19	0.0005215	0.0006488
ENSG00000212802:2(@)Loc642	257	0.0004643	0.0009597
ENSG00000112137:1(@)Loc642	821	0.01023	0.03408
ENSG00000234015:2(@)Loc642	48	0.000229	0.0004198
ENSG00000112137:3(@)Loc642	301	0.0003295	0.000582
ENSG00000112137:2(@)Loc643	551	0.002866	0.005953
ENSG00000010017:2(@)Loc643	875	0.001353	0.006723
ENSG00000215022:2(@)Loc643	1605	0.01146	0.07132
ENSG00000124523:1(@)Loc643	463	0.004162	0.01841
ENSG00000225921:2(@)Loc643	591	0.0002036	0.0006773
ENSG00000145979:6(@)Loc643	306	0.001214	0.003415
ENSG00000215022:5(@)Loc643	107	0.0001711	0.0001711
ENSG00000206702:1(@)Loc643	29	0.0002348	0.0002781
ENSG00000215022:1(@)Loc643	1154	0.01381	0.06042
ENSG00000215022:3(@)Loc643	1176	0.005723	0.02669
ENSG00000206702:2(@)Loc643	70	0.0003275	0.0005482
ENSG00000145979:5(@)Loc643	328	0.00421	0.01165
ENSG00000145979:2(@)Loc643	676	0.0086	0.03713
ENSG00000145979:3(@)Loc643	915	0.005446	0.0313
ENSG00000215022:4(@)Loc643	339	0.00141	0.003545
ENSG00000145979:1(@)Loc643	444	0.01923	0.04477
ENSG00000225921:1(@)Loc643	930	0.001779	0.009661
ENSG00000145979:8(@)Loc643	10	0.0004929	0.0005786
ENSG00000145979:7(@)Loc643	83	0.001594	0.001594
ENSG00000145979:4(@)Loc643	509	0.005571	0.01685
ENSG00000145990:3(@)Loc643	456	0.0001544	0.0004001
ENSG00000145990:1(@)Loc643	1585	0.005094	0.02996
ENSG00000145990:2(@)Loc643	1352	0.001062	0.007374
ENSG00000124523:3(@)Loc643	408	0.0006446	0.001935
ENSG00000124523:2(@)Loc643	354	0.004334	0.01085
ENSG00000237786:1(@)Loc643	125	0.0006757	0.0008468
ENSG00000218265:1(@)Loc643	1003	0.001301	0.006893
ENSG00000272209:2(@)Loc643	260	0.001313	0.002633
ENSG00000010017:3(@)Loc643	97	7.465e-05	0.0001055
ENSG00000010017:1(@)Loc643	1016	0.003699	0.01894
ENSG00000050393:2(@)Loc643	561	0.004781	0.01653
ENSG00000272209:3(@)Loc643	74	0.0002144	0.0004354
ENSG00000050393:1(@)Loc643	576	0.006822	0.02517
ENSG00000050393:4(@)Loc643	154	0.0004975	0.000733
ENSG00000050393:3(@)Loc643	205	0.001798	0.003667
ENSG00000272209:1(@)Loc643	354	0.005296	0.01326
ENSG00000180537:2(@)Loc643	288	0.003463	0.003912
ENSG00000180537:3(@)Loc643	56	0.0006334	0.0006334
ENSG00000180537:1(@)Loc643	916	0.01248	0.09184
ENSG00000112149:3(@)Loc643	224	0.0002926	0.001249
ENSG00000112149:2(@)Loc643	1097	0.001216	0.009855
ENSG00000112149:1(@)Loc643	922	0.004809	0.03191
ENSG00000226673:2(@)Loc643	5	0.000115	0.0001357
ENSG00000230631:1(@)Loc643	36	0.0001243	0.0001243
ENSG00000226673:1(@)Loc643	22	0.0001483	0.0002356
ENSG00000226673:3(@)Loc643	5	8.783e-05	0.0006422
ENSG00000237346:1(@)Loc643	30	0.0002475	0.0002919
ENSG00000237346:2(@)Loc643	18	0.0001539	0.0001802
ENSG00000235488:1(@)Loc644	831	0.0009903	0.0105
ENSG00000229646:1(@)Loc643	8	0.000202	0.000316
ENSG00000229646:2(@)Loc643	2	0.0001151	0.0001151
ENSG00000234261:1(@)Loc643	170	0.0001675	0.0001675
ENSG00000271888:2(@)Loc643	1818	0.00538	0.06004
ENSG00000008083:1(@)Loc644	1904	0.007616	0.1106
ENSG00000235488:2(@)Loc644	1707	0.001705	0.01562
ENSG00000008083:2(@)Loc644	1743	0.002733	0.02875
ENSG00000271888:1(@)Loc644	1045	0.003756	0.07281
ENSG00000235488:3(@)Loc644	121	0.0001004	0.0001203
ENSG00000271888:3(@)Loc644	380	0.0003289	0.0008419
ENSG00000047579:1(@)Loc644	221	3.812e-05	0.0004783
ENSG00000047579:2(@)Loc644	684	2.748e-05	0.0002736
ENSG00000137414:2(@)Loc645	1144	0.002147	0.01422
ENSG00000184612:1(@)Loc645	386	0.002958	0.006356
ENSG00000112186:2(@)Loc645	1475	0.001755	0.00865
ENSG00000124795:1(@)Loc645	1188	0.003371	0.01995
ENSG00000124789:3(@)Loc645	113	0.0002222	0.0002739
ENSG00000112186:1(@)Loc645	1048	0.003593	0.02422
ENSG00000137364:1(@)Loc645	680	0.01408	0.06183
ENSG00000112186:3(@)Loc645	81	0.0008555	0.0008555
ENSG00000272269:2(@)Loc645	1124	0.0008526	0.006151
ENSG00000184612:2(@)Loc645	484	0.0005227	0.001314
ENSG00000165097:3(@)Loc645	246	0.0001711	0.0005006
ENSG00000124789:2(@)Loc645	863	0.001667	0.0113
ENSG00000137414:3(@)Loc645	109	0.0001446	0.0001802
ENSG00000124789:1(@)Loc645	1163	0.005473	0.03727
ENSG00000218359:1(@)Loc645	15	0.003649	0.003649
ENSG00000137414:1(@)Loc645	644	0.0359	0.1738
ENSG00000272269:1(@)Loc645	1035	0.002045	0.01161
ENSG00000137364:4(@)Loc645	198	0.0006544	0.003608
ENSG00000187566:2(@)Loc645	1756	0.02073	0.2026
ENSG00000137177:1(@)Loc645	1154	0.003992	0.02225
ENSG00000137177:2(@)Loc645	723	0.00216	0.00817
ENSG00000137177:3(@)Loc645	201	0.0003918	0.0006538
ENSG00000220920:2(@)Loc645	308	0.0001308	0.0002818
ENSG00000220920:1(@)Loc645	293	0.0004881	0.001221
ENSG00000137364:3(@)Loc645	637	0.004106	0.04054
ENSG00000187566:3(@)Loc645	382	0.003042	0.004448
ENSG00000137364:2(@)Loc645	1125	0.01286	0.2205
ENSG00000165097:2(@)Loc645	1435	0.003548	0.1034
ENSG00000187566:4(@)Loc645	76	8.872e-05	0.0002476
ENSG00000187566:1(@)Loc645	2007	0.09501	0.8265
ENSG00000165097:1(@)Loc645	841	0.01167	0.0311
ENSG00000124795:2(@)Loc645	1149	0.001568	0.008209
ENSG00000124795:3(@)Loc645	242	0.0001738	0.0003689
ENSG00000137393:1(@)Loc645	1031	0.004893	0.02513
ENSG00000218976:2(@)Loc645	57	0.0003128	0.0003864
ENSG00000218976:1(@)Loc645	36	0.0003694	0.000376
ENSG00000137393:2(@)Loc645	1072	0.002533	0.01376
ENSG00000217414:1(@)Loc645	133	7.704e-05	0.0001322
ENSG00000137393:3(@)Loc645	207	0.0006872	0.0009416
ENSG00000218976:3(@)Loc645	64	0.0001106	0.0001106
ENSG00000283408:2(@)Loc645	26	0.0003538	0.0006432
ENSG00000283408:1(@)Loc645	33	0.0002143	0.000251
ENSG00000283408:3(@)Loc645	180	0.0002111	0.0002917
ENSG00000172201:1(@)Loc646	568	0.002789	0.01633
ENSG00000172201:2(@)Loc645	454	0.001784	0.01351
ENSG00000172201:4(@)Loc645	75	0.0001367	0.0002106
ENSG00000231662:1(@)Loc646	8	0.0001614	0.0001754
ENSG00000231662:2(@)Loc646	35	0.0001161	0.0001317
ENSG00000228412:2(@)Loc646	503	0.004935	0.01465
ENSG00000112242:2(@)Loc646	655	0.0003635	0.001088
ENSG00000214012:1(@)Loc646	25	0.0001896	0.0002066
ENSG00000228412:1(@)Loc646	596	0.009822	0.02268
ENSG00000228412:4(@)Loc646	81	0.0003459	0.0005932
ENSG00000228412:3(@)Loc646	173	0.001452	0.001986
ENSG00000172201:3(@)Loc646	83	0.0007446	0.0007446
ENSG00000229700:1(@)Loc646	276	0.001361	0.003056
ENSG00000172197:4(@)Loc646	137	0.000517	0.0007863
ENSG00000229700:2(@)Loc646	203	0.0002904	0.0006975
ENSG00000172197:1(@)Loc646	473	0.004374	0.01295
ENSG00000172197:2(@)Loc646	556	0.003544	0.01029
ENSG00000172197:3(@)Loc646	374	0.001513	0.003565
ENSG00000112242:1(@)Loc646	758	0.001521	0.004268
ENSG00000172197:5(@)Loc646	35	0.0003116	0.000314
ENSG00000145996:1(@)Loc646	919	0.01223	0.04419
ENSG00000145996:2(@)Loc646	997	0.00326	0.01507
ENSG00000145996:3(@)Loc646	186	0.000103	0.0001403
ENSG00000124766:2(@)Loc646	488	0.0001241	0.0003996
ENSG00000233848:1(@)Loc646	50	0.0001855	0.0002082
ENSG00000231754:1(@)Loc646	461	0.0007647	0.002276
ENSG00000231754:2(@)Loc646	545	0.0001587	0.0005589
ENSG00000280989:1(@)Loc646	110	0.0004786	0.0006906
ENSG00000283480:1(@)Loc646	127	0.0003437	0.0005142
ENSG00000283480:2(@)Loc646	99	0.0002702	0.0003585
ENSG00000124766:1(@)Loc647	632	0.01917	0.01917
ENSG00000272168:1(@)Loc647	655	0.05218	0.2027
ENSG00000272168:2(@)Loc647	970	0.06703	0.06703
ENSG00000272168:3(@)Loc646	205	0.0002265	0.0004549
ENSG00000260455:2(@)Loc647	576	0.001136	0.00367
ENSG00000260455:3(@)Loc647	76	0.0001862	0.0002946
ENSG00000222515:1(@)Loc647	3	3.499e-05	0.0001088
ENSG00000260455:1(@)Loc647	728	0.00628	0.02131
ENSG00000261568:2(@)Loc647	292	0.0007682	0.001232
ENSG00000261568:1(@)Loc647	244	0.001775	0.003375
ENSG00000172179:2(@)Loc647	471	0.0002565	0.0009693
ENSG00000219404:1(@)Loc647	23	0.0001436	0.0001436
ENSG00000172179:1(@)Loc647	495	0.001557	0.007532
ENSG00000112273:2(@)Loc647	257	0.002321	0.006953
ENSG00000112273:1(@)Loc647	300	0.005677	0.04556
ENSG00000112273:3(@)Loc647	48	8.64e-05	0.0002037
ENSG00000233358:1(@)Loc648	45	0.0001827	0.000206
ENSG00000235743:1(@)Loc648	19	0.0001349	0.0001449
ENSG00000152954:2(@)Loc649	362	0.0127	0.01911
ENSG00000124532:3(@)Loc649	874	0.006774	0.02446
ENSG00000152954:1(@)Loc649	332	0.002653	0.00589
ENSG00000146038:3(@)Loc649	179	0.0008363	0.002126
ENSG00000124532:4(@)Loc649	211	0.0007195	0.0009329
ENSG00000152954:3(@)Loc649	135	0.0004226	0.0005687
ENSG00000152954:4(@)Loc649	38	0.0001385	0.0001441
ENSG00000168405:3(@)Loc650	230	0.01141	0.1098
ENSG00000111802:5(@)Loc649	69	0.0002036	0.0004159
ENSG00000146038:1(@)Loc649	802	0.004784	0.02172
ENSG00000146038:2(@)Loc649	684	0.002111	0.008282
ENSG00000112293:2(@)Loc649	1373	0.01366	0.03006
ENSG00000112293:4(@)Loc649	49	0.0001791	0.0002162
ENSG00000146038:4(@)Loc649	75	8.623e-05	0.0001219
ENSG00000146049:1(@)Loc649	96	0.0005129	0.0008009
ENSG00000124532:2(@)Loc649	519	0.006207	0.06423
ENSG00000124532:1(@)Loc649	1392	0.009229	0.09716
ENSG00000112293:1(@)Loc649	1642	0.007009	0.04875
ENSG00000111913:2(@)Loc650	596	0.0004356	0.002068
ENSG00000112294:4(@)Loc649	45	0.0001837	0.0002541
ENSG00000112294:3(@)Loc649	300	0.001496	0.002357
ENSG00000112293:3(@)Loc649	447	0.001138	0.004838
ENSG00000112294:2(@)Loc649	1795	0.01479	0.04629
ENSG00000111802:4(@)Loc649	155	0.001117	0.002542
ENSG00000112294:1(@)Loc649	1427	0.009967	0.06099
ENSG00000112293:5(@)Loc649	33	0.000109	0.0002686
ENSG00000272345:1(@)Loc649	859	0.001286	0.008242
ENSG00000112304:3(@)Loc649	427	0.00232	0.009074
ENSG00000137261:1(@)Loc649	1052	0.01087	0.03209
ENSG00000137261:2(@)Loc649	1019	0.00629	0.02139
ENSG00000218186:2(@)Loc649	83	0.000274	0.00103
ENSG00000112312:1(@)Loc649	1633	0.003174	0.02518
ENSG00000218186:1(@)Loc649	180	0.0005921	0.00109
ENSG00000137261:4(@)Loc649	56	0.000494	0.0006001
ENSG00000112304:1(@)Loc649	749	0.01063	0.04842
ENSG00000111802:1(@)Loc649	793	0.007249	0.03423
ENSG00000137261:6(@)Loc649	13	5.973e-05	0.0001507
ENSG00000272402:2(@)Loc649	694	0.003806	0.006072
ENSG00000112304:4(@)Loc649	143	0.0001905	0.0003256
ENSG00000111802:3(@)Loc649	569	0.002213	0.01155
ENSG00000137261:3(@)Loc649	290	0.00215	0.005545
ENSG00000272345:2(@)Loc649	684	0.001157	0.001557
ENSG00000272402:1(@)Loc649	888	0.02933	0.0412
ENSG00000111802:2(@)Loc649	695	0.009375	0.04249
ENSG00000112304:2(@)Loc649	572	0.005522	0.04229
ENSG00000224164:2(@)Loc649	183	0.002726	0.003433
ENSG00000224164:1(@)Loc649	148	0.00101	0.004172
ENSG00000112308:1(@)Loc649	308	0.006984	0.01699
ENSG00000112308:3(@)Loc649	229	0.000478	0.001262
ENSG00000112308:2(@)Loc649	566	0.009696	0.02574
ENSG00000112312:2(@)Loc649	2352	0.004779	0.01612
ENSG00000272402:3(@)Loc649	82	0.0002454	0.0002454
ENSG00000112312:3(@)Loc649	254	0.0001104	0.0002344
ENSG00000260286:1(@)Loc649	399	0.001512	0.002595
ENSG00000260286:2(@)Loc649	233	0.0001641	0.0002519
ENSG00000220517:1(@)Loc649	623	0.0004016	0.001316
ENSG00000111913:1(@)Loc650	723	0.001548	0.006193
ENSG00000111913:3(@)Loc650	59	6.857e-05	0.0001054
ENSG00000214975:1(@)Loc650	1084	0.0004086	0.002056
ENSG00000272053:1(@)Loc650	724	0.0004496	0.002174
ENSG00000168405:4(@)Loc650	142	0.006028	0.02709
ENSG00000214975:2(@)Loc650	1285	0.0002383	0.001425
ENSG00000272053:2(@)Loc650	776	0.000204	0.0009025
ENSG00000219682:1(@)Loc650	357	0.0003166	0.0008613
ENSG00000220517:2(@)Loc650	541	8.277e-05	0.0002734
ENSG00000219682:2(@)Loc650	340	0.0003168	0.001254
ENSG00000168405:1(@)Loc650	1026	0.005379	0.1125
ENSG00000168405:2(@)Loc650	603	0.043	0.6885
ENSG00000168405:5(@)Loc650	29	1.643e-05	0.0001392
ENSG00000079689:2(@)Loc650	1567	0.01678	1.21
ENSG00000197061:1(@)Loc651	490	0.004202	0.03679
ENSG00000272462:2(@)Loc651	1477	0.1813	1.122
ENSG00000079691:3(@)Loc650	343	0.001921	0.02609
ENSG00000079691:2(@)Loc650	1485	0.001816	0.02171
ENSG00000235733:1(@)Loc650	18	0.007467	0.007467
ENSG00000079691:1(@)Loc650	1096	0.001807	0.02014
ENSG00000079691:4(@)Loc650	183	0.000189	0.0003822
ENSG00000079689:1(@)Loc650	1940	0.001948	0.01621
ENSG00000283064:2(@)Loc651	450	0.007149	0.2149
ENSG00000079689:3(@)Loc650	329	0.003182	0.004004
ENSG00000158373:1(@)Loc650	403	0.000263	0.0008798
ENSG00000276966:1(@)Loc651	2531	0.009769	0.3107
ENSG00000010704:3(@)Loc651	398	0.004539	0.07635
ENSG00000180573:2(@)Loc651	887	0.008027	0.05555
ENSG00000124564:2(@)Loc651	403	0.002013	0.02283
ENSG00000187837:1(@)Loc651	1115	0.02454	0.2059
ENSG00000180573:1(@)Loc651	1303	0.01439	0.2346
ENSG00000197409:2(@)Loc651	2309	0.1118	0.9495
ENSG00000274290:1(@)Loc651	579	0.02762	0.2555
ENSG00000112343:2(@)Loc651	1266	0.2834	3.989
ENSG00000010704:2(@)Loc651	1376	0.005455	0.4216
ENSG00000168298:1(@)Loc651	1255	2.573e-05	0.0003663
ENSG00000124568:2(@)Loc651	312	0.000942	0.01805
ENSG00000124568:3(@)Loc651	54	0.002344	0.002344
ENSG00000124564:1(@)Loc651	240	0.002841	0.1188
ENSG00000158373:3(@)Loc651	42	7.684e-05	0.003039
ENSG00000272810:1(@)Loc651	1087	0.0001052	0.001987
ENSG00000112343:1(@)Loc651	1577	0.07407	4.194
ENSG00000124564:3(@)Loc651	47	0.006144	0.007219
ENSG00000274267:1(@)Loc651	179	0.006728	0.0159
ENSG00000124564:4(@)Loc651	16	0.0002316	0.0002817
ENSG00000272810:2(@)Loc651	1028	0.05585	0.1436
ENSG00000112343:3(@)Loc651	632	0.01693	0.1739
ENSG00000112337:2(@)Loc651	119	0.002064	0.01265
ENSG00000112343:4(@)Loc651	68	0.02187	0.03514
ENSG00000180596:1(@)Loc651	958	0.004732	0.1164
ENSG00000112337:1(@)Loc651	70	0.0008224	0.02613
ENSG00000272462:3(@)Loc651	844	0.006092	0.06068
ENSG00000112337:3(@)Loc651	22	0.003715	0.004686
ENSG00000010704:1(@)Loc651	978	0.008983	0.05859
ENSG00000272462:1(@)Loc651	361	0.0406	0.1173
ENSG00000278637:1(@)Loc651	103	0.00285	0.004896
ENSG00000112343:5(@)Loc651	8	2.728e-05	0.0002995
ENSG00000272462:4(@)Loc651	77	0.003251	0.01687
ENSG00000278463:2(@)Loc651	83	0.001883	0.003597
ENSG00000217275:1(@)Loc651	1056	0.008712	0.2844
ENSG00000187837:2(@)Loc651	935	0.001781	0.01578
ENSG00000272810:3(@)Loc651	196	0.0009968	0.002814
ENSG00000158373:2(@)Loc651	389	0.003808	0.5312
ENSG00000124610:1(@)Loc651	34	0.001256	0.002014
ENSG00000278272:2(@)Loc651	169	0.001476	0.003457
ENSG00000111801:3(@)Loc651	950	0.09527	0.5136
ENSG00000278272:1(@)Loc651	123	0.001759	0.004112
ENSG00000272462:5(@)Loc651	10	0.0006068	0.0006068
ENSG00000278463:1(@)Loc651	83	0.0001128	0.0001393
ENSG00000278637:2(@)Loc651	9	0.001699	0.00241
ENSG00000197061:2(@)Loc651	571	6.488e-05	0.0001852
ENSG00000112763:2(@)Loc651	1116	0.1031	3.565
ENSG00000283064:1(@)Loc651	510	0.0003972	0.001171
ENSG00000180596:2(@)Loc651	779	0.005978	0.04
ENSG00000180573:3(@)Loc651	129	8.884e-05	0.0004127
ENSG00000274290:2(@)Loc651	694	0.03018	0.6746
ENSG00000275713:2(@)Loc651	2023	9.834e-06	0.0001343
ENSG00000187475:1(@)Loc651	59	0.0001203	0.0001203
ENSG00000197409:1(@)Loc651	4287	0.09234	0.6839
ENSG00000277075:2(@)Loc651	2639	0.005728	0.06709
ENSG00000124549:3(@)Loc651	757	0.006925	0.1978
ENSG00000274750:2(@)Loc651	1941	0.04254	0.05703
ENSG00000168298:2(@)Loc651	1479	0.0005445	0.01067
ENSG00000217159:1(@)Loc651	38	0.0004294	0.02299
ENSG00000216331:2(@)Loc651	2415	0.06062	0.7696
ENSG00000276966:2(@)Loc651	3302	0.007628	0.4711
ENSG00000217275:2(@)Loc651	1756	0.00031	0.01003
ENSG00000277075:1(@)Loc651	3381	0.01162	1.222
ENSG00000196866:1(@)Loc651	2600	0.225	8.079
ENSG00000216331:1(@)Loc651	2309	0.1636	1.346
ENSG00000277224:1(@)Loc651	1601	0.1514	5.923
ENSG00000216331:3(@)Loc651	178	0.002808	0.002808
ENSG00000277224:2(@)Loc651	1223	0.2702	6.177
ENSG00000283064:3(@)Loc651	27	0.0002207	0.002532
ENSG00000197409:3(@)Loc651	344	0.002472	0.00627
ENSG00000277075:3(@)Loc651	754	0.00454	0.00978
ENSG00000274750:1(@)Loc651	1230	0.0003039	0.002857
ENSG00000196866:2(@)Loc651	1745	0.1401	2.787
ENSG00000277224:3(@)Loc651	193	0.01113	0.031
ENSG00000273802:1(@)Loc651	3269	0.04452	0.09885
ENSG00000276966:3(@)Loc651	422	0.0002413	0.001387
ENSG00000217275:3(@)Loc651	441	0.0002071	0.00251
ENSG00000277157:2(@)Loc651	176	0.05641	0.09227
ENSG00000026950:3(@)Loc651	678	0.0127	0.9035
ENSG00000273802:2(@)Loc651	3622	0.0005846	0.02756
ENSG00000275713:1(@)Loc651	2347	0.03597	0.5446
ENSG00000277157:1(@)Loc651	561	0.04472	0.07226
ENSG00000196866:3(@)Loc651	102	0.01177	0.03083
ENSG00000124575:3(@)Loc651	157	0.0007511	0.009637
ENSG00000124575:2(@)Loc651	1948	0.001827	0.0245
ENSG00000124575:1(@)Loc651	2674	0.001419	0.06804
ENSG00000158406:2(@)Loc651	2559	2.319e-05	0.000376
ENSG00000158406:1(@)Loc651	1842	0.0001128	0.0007277
ENSG00000124508:3(@)Loc651	743	0.0002651	0.01284
ENSG00000026950:2(@)Loc651	2099	0.02682	3.245
ENSG00000026950:4(@)Loc651	342	0.001731	0.0111
ENSG00000228223:2(@)Loc651	1183	5.866e-05	0.002055
ENSG00000220875:1(@)Loc651	44	0.01304	0.05187
ENSG00000186470:3(@)Loc651	961	0.05427	1.476
ENSG00000124549:2(@)Loc651	2721	0.1962	18.57
ENSG00000124508:4(@)Loc651	307	0.001808	0.009131
ENSG00000228223:1(@)Loc651	1704	0.3423	11.74
ENSG00000124549:1(@)Loc651	1164	0.0547	2.194
ENSG00000186470:4(@)Loc651	134	0.001328	0.01601
ENSG00000111801:1(@)Loc651	1328	0.005074	0.5259
ENSG00000224843:3(@)Loc652	587	0.008382	0.2075
ENSG00000111801:2(@)Loc651	2345	0.01656	0.3635
ENSG00000124508:2(@)Loc651	1198	0.01309	0.5115
ENSG00000146109:2(@)Loc651	1479	0.04291	1.389
ENSG00000124508:1(@)Loc651	634	0.0002224	0.001047
ENSG00000186470:2(@)Loc651	669	0.004777	0.1721
ENSG00000111801:4(@)Loc651	90	0.002371	0.009334
ENSG00000026950:1(@)Loc651	1524	0.001584	0.001584
ENSG00000261353:2(@)Loc651	1395	0.00468	0.1772
ENSG00000186470:1(@)Loc651	2502	3.798	48.9
ENSG00000261353:1(@)Loc651	1605	0.06316	1.707
ENSG00000261584:3(@)Loc651	53	1.103e-05	0.0001935
ENSG00000186470:5(@)Loc651	23	0.002691	0.006201
ENSG00000146109:1(@)Loc651	1650	0.1505	2.775
ENSG00000112763:1(@)Loc651	408	0.0001293	0.0003368
ENSG00000112763:3(@)Loc651	385	1.703e-05	0.0001975
ENSG00000124549:4(@)Loc651	59	0.0001421	0.0001421
ENSG00000182952:2(@)Loc651	1528	0.007278	1.01
ENSG00000124557:1(@)Loc651	984	0.08068	1.947
ENSG00000124557:2(@)Loc651	858	0.01083	0.1559
ENSG00000146109:3(@)Loc651	427	0.02305	0.3425
ENSG00000182952:3(@)Loc651	386	0.01151	0.1415
ENSG00000124557:3(@)Loc651	90	0.0006164	0.001429
ENSG00000261584:2(@)Loc651	330	0.004918	0.1345
ENSG00000112812:2(@)Loc652	1046	0.3321	0.7944
ENSG00000181315:4(@)Loc651	184	2.38e-05	0.0005079
ENSG00000182952:1(@)Loc651	2181	0.0004422	0.006745
ENSG00000181315:3(@)Loc651	1097	0.04051	1.348
ENSG00000275846:1(@)Loc651	214	0.007759	0.3366
ENSG00000181315:2(@)Loc652	889	0.001158	0.01793
ENSG00000181315:1(@)Loc651	1542	0.0003882	0.003635
ENSG00000261584:1(@)Loc652	573	0.003108	0.02148
ENSG00000275846:3(@)Loc651	28	0.0002787	0.001451
ENSG00000181315:5(@)Loc651	27	5.052e-05	0.001234
ENSG00000272468:2(@)Loc652	658	0.008816	0.02935
ENSG00000241549:2(@)Loc652	1667	0.0209	0.3468
ENSG00000197903:2(@)Loc652	610	0.005649	0.02793
ENSG00000224843:1(@)Loc652	1751	0.007854	0.3309
ENSG00000224843:2(@)Loc652	1210	0.0657	0.5747
ENSG00000276180:2(@)Loc652	1016	0.0008908	0.002568
ENSG00000196787:1(@)Loc652	1763	0.00204	0.04695
ENSG00000241549:3(@)Loc652	502	0.0004057	0.007554
ENSG00000224843:4(@)Loc652	179	0.002609	0.01048
ENSG00000124635:1(@)Loc652	1534	0.0001981	0.004656
ENSG00000272468:1(@)Loc652	706	0.004607	0.02463
ENSG00000276180:1(@)Loc652	945	0.005216	0.01502
ENSG00000272312:1(@)Loc652	711	0.001346	0.008101
ENSG00000196787:2(@)Loc652	1041	0.0008475	0.01071
ENSG00000197903:1(@)Loc652	738	0.03781	0.2262
ENSG00000112812:1(@)Loc652	824	0.5325	1.855
ENSG00000241549:4(@)Loc652	22	6.34e-05	0.0004386
ENSG00000272312:2(@)Loc652	365	0.0001324	0.0008187
ENSG00000224843:5(@)Loc652	21	4.921e-05	0.0002214
ENSG00000204789:2(@)Loc652	1840	0.6616	21.1
ENSG00000272468:3(@)Loc652	18	1.315e-05	0.0001581
ENSG00000274997:1(@)Loc652	54	8.42e-05	0.001926
ENSG00000274997:2(@)Loc652	83	5.125e-05	0.001294
ENSG00000112812:3(@)Loc652	244	0.0007177	0.002269
ENSG00000204789:1(@)Loc652	1712	0.3184	3.468
ENSG00000204789:4(@)Loc652	211	0.01884	0.0867
ENSG00000204789:3(@)Loc652	601	0.01569	0.157
ENSG00000271755:2(@)Loc652	2254	4.975e-05	0.0002842
ENSG00000124613:2(@)Loc652	1001	0.1648	1.217
ENSG00000096654:2(@)Loc652	1838	0.1263	3.985
ENSG00000124613:3(@)Loc652	297	0.02495	0.2723
ENSG00000271755:3(@)Loc652	404	0.0125	0.02233
ENSG00000271755:1(@)Loc652	5854	0.000327	0.007545
ENSG00000096654:1(@)Loc652	3994	0.0944	1.431
ENSG00000237154:2(@)Loc652	929	0.1777	0.2036
ENSG00000187626:1(@)Loc653	1439	0.1139	0.422
ENSG00000237154:1(@)Loc652	760	7.252e-05	0.0001627
ENSG00000124613:1(@)Loc652	4862	1.256e-05	0.0002695
ENSG00000096654:3(@)Loc652	178	0.007154	0.02006
ENSG00000233822:1(@)Loc652	1302	1.089	10.13
ENSG00000269293:2(@)Loc653	2799	0.04522	0.1828
ENSG00000278828:2(@)Loc652	1664	0.1327	2.099
ENSG00000218347:2(@)Loc652	16	0.0006119	0.002238
ENSG00000272009:1(@)Loc653	2346	0.0003568	0.01176
ENSG00000281706:1(@)Loc652	638	0.0003431	0.003175
ENSG00000276903:1(@)Loc652	323	0.02747	0.06515
ENSG00000278828:1(@)Loc652	1076	0.1404	0.726
ENSG00000196747:1(@)Loc652	394	0.2366	0.6379
ENSG00000281706:2(@)Loc652	425	4.425e-05	0.0001215
ENSG00000184357:1(@)Loc652	535	0.9116	2.798
ENSG00000216915:2(@)Loc652	268	0.006583	0.007146
ENSG00000233822:2(@)Loc652	1591	0.1273	2.192
ENSG00000216915:1(@)Loc652	389	0.0003874	0.00331
ENSG00000185130:1(@)Loc652	477	0.3781	1.408
ENSG00000272009:3(@)Loc653	729	8.491e-05	0.001798
ENSG00000184357:2(@)Loc652	247	0.04783	0.04783
ENSG00000196747:2(@)Loc652	321	0.03363	0.06951
ENSG00000273703:2(@)Loc652	267	0.01284	0.02849
ENSG00000276368:1(@)Loc652	119	0.1214	0.1527
ENSG00000273703:1(@)Loc652	262	0.04461	0.0944
ENSG00000197238:2(@)Loc652	237	0.01982	0.07486
ENSG00000197238:1(@)Loc652	174	0.0107	0.04226
ENSG00000185130:2(@)Loc652	298	0.05952	0.08908
ENSG00000226314:3(@)Loc653	565	0.01668	0.1623
ENSG00000197153:2(@)Loc652	62	0.0005171	0.007958
ENSG00000273542:2(@)Loc652	185	0.08111	0.487
ENSG00000280107:2(@)Loc653	894	0.04054	0.1602
ENSG00000218069:1(@)Loc652	13	0.0003793	0.0003793
ENSG00000276368:2(@)Loc652	45	0.00447	0.005832
ENSG00000275379:2(@)Loc652	60	0.007931	0.009523
ENSG00000276903:2(@)Loc652	309	0.01482	0.06668
ENSG00000275379:1(@)Loc652	186	0.03288	0.06015
ENSG00000274641:2(@)Loc652	346	0.006976	0.04574
ENSG00000137338:2(@)Loc653	1272	0.006772	0.1321
ENSG00000273542:3(@)Loc652	11	4.826e-05	0.0003159
ENSG00000197153:1(@)Loc652	134	0.01535	0.1544
ENSG00000197062:2(@)Loc653	1054	0.3422	4.48
ENSG00000137338:3(@)Loc653	404	0.00673	0.02145
ENSG00000184357:3(@)Loc652	76	0.005831	0.006189
ENSG00000197279:2(@)Loc653	1769	0.009306	0.2934
ENSG00000274641:1(@)Loc652	73	0.00293	0.05064
ENSG00000220721:2(@)Loc653	147	0.01369	0.06159
ENSG00000216901:2(@)Loc653	1783	0.006907	0.2008
ENSG00000219392:2(@)Loc653	657	0.003212	0.03373
ENSG00000168126:2(@)Loc652	28	0.001865	0.002224
ENSG00000219891:4(@)Loc653	86	0.000434	0.005251
ENSG00000198315:2(@)Loc653	1691	0.0006808	0.01767
ENSG00000269293:1(@)Loc653	1873	0.1127	1.412
ENSG00000168126:1(@)Loc652	27	0.001645	0.004097
ENSG00000261839:2(@)Loc653	2144	0.01636	0.1428
ENSG00000219891:1(@)Loc653	2412	0.1323	1.93
ENSG00000196812:1(@)Loc653	3200	0.04153	0.6474
ENSG00000261839:1(@)Loc653	3799	0.01802	1.07
ENSG00000219891:2(@)Loc653	1601	1.565	7.756
ENSG00000220721:1(@)Loc653	813	4.938e-05	0.0002649
ENSG00000219392:1(@)Loc653	4599	0.0005198	0.01227
ENSG00000219891:3(@)Loc653	773	0.02916	0.1022
ENSG00000235109:5(@)Loc653	92	0.0001676	0.01194
ENSG00000137338:1(@)Loc653	1257	0.07482	1.019
ENSG00000226314:1(@)Loc653	1928	0.07934	0.4905
ENSG00000216901:1(@)Loc653	493	0.0001182	0.000387
ENSG00000137185:1(@)Loc653	444	0.2989	1.837
ENSG00000198315:1(@)Loc653	2354	0.0002801	0.00857
ENSG00000226314:2(@)Loc653	1402	0.02475	0.5879
ENSG00000280107:3(@)Loc653	341	0.0004638	0.02035
ENSG00000280107:1(@)Loc653	2880	0.02877	0.3437
ENSG00000197279:1(@)Loc653	1121	0.001027	0.01046
ENSG00000137185:2(@)Loc653	643	0.3455	1.593
ENSG00000280107:4(@)Loc653	14	5.544e-06	0.003647
ENSG00000272009:2(@)Loc653	1400	0.001174	0.01567
ENSG00000176933:2(@)Loc653	1114	0.01301	0.1509
ENSG00000189134:2(@)Loc653	644	6.132e-05	0.002936
ENSG00000197062:1(@)Loc653	624	0.01199	0.08781
ENSG00000197279:3(@)Loc653	418	0.0001279	0.002313
ENSG00000196812:2(@)Loc653	2410	0.02453	0.344
ENSG00000187626:2(@)Loc653	1344	0.02282	0.2227
ENSG00000197062:3(@)Loc653	456	0.01387	0.1335
ENSG00000226314:4(@)Loc653	168	0.001631	0.02519
ENSG00000219392:3(@)Loc653	56	0.00362	0.00362
ENSG00000196812:3(@)Loc653	149	0.0007065	0.001941
ENSG00000216901:3(@)Loc653	584	0.00258	0.05066
ENSG00000176933:1(@)Loc653	1006	0.001528	0.04365
ENSG00000226314:6(@)Loc653	98	0.03164	0.03164
ENSG00000269293:3(@)Loc653	40	0.0007768	0.001472
ENSG00000235109:3(@)Loc653	683	0.004421	0.1474
ENSG00000189298:3(@)Loc653	431	0.0095	0.0696
ENSG00000189298:2(@)Loc653	1345	0.1318	0.6953
ENSG00000137185:3(@)Loc653	469	0.0234	0.0481
ENSG00000216901:4(@)Loc653	44	0.0001975	0.001885
ENSG00000235109:4(@)Loc653	219	0.0392	0.09577
ENSG00000189298:1(@)Loc653	1153	0.8179	1.991
ENSG00000226314:5(@)Loc653	36	0.0003397	0.01985
ENSG00000189134:3(@)Loc653	261	4.295e-05	0.001237
ENSG00000189134:1(@)Loc653	796	0.008089	0.02826
ENSG00000137185:4(@)Loc653	102	0.0002102	0.0009129
ENSG00000232040:1(@)Loc653	1158	1.983e-05	0.0002608
ENSG00000158691:3(@)Loc653	516	0.0007202	0.004628
ENSG00000235109:1(@)Loc653	474	0.005771	1.083
ENSG00000187987:1(@)Loc653	312	0.0006389	0.002365
ENSG00000235109:2(@)Loc653	1011	0.08476	1.366
ENSG00000187626:3(@)Loc653	135	1.252e-05	0.0001145
ENSG00000270326:1(@)Loc653	76	0.04013	0.07442
ENSG00000273712:1(@)Loc653	657	0.0166	0.03933
ENSG00000197062:4(@)Loc653	35	0.0001094	0.0001094
ENSG00000187987:2(@)Loc653	1849	0.004217	0.1635
ENSG00000273712:2(@)Loc653	364	6.253e-06	0.0001336
ENSG00000158691:1(@)Loc653	3070	0.04469	0.6061
ENSG00000158691:2(@)Loc653	3399	0.004378	0.08385
ENSG00000189298:4(@)Loc653	99	2.004e-05	0.0001687
ENSG00000235109:6(@)Loc653	98	2.517e-05	0.0001442
ENSG00000187987:3(@)Loc653	591	0.003717	0.02124
ENSG00000246350:1(@)Loc653	144	0.001815	0.0807
ENSG00000246350:2(@)Loc653	187	0.00132	0.01812
ENSG00000232040:3(@)Loc653	124	0.01635	0.01635
ENSG00000235570:2(@)Loc653	20	0.1706	0.1837
ENSG00000204681:1(@)Loc654	1845	0.002054	0.1782
ENSG00000235559:1(@)Loc653	3340	0.000731	0.1122
ENSG00000235559:2(@)Loc653	2432	0.0126	0.2128
ENSG00000204713:2(@)Loc654	2520	0.7142	9.343
ENSG00000204713:1(@)Loc654	2012	0.1415	2.704
ENSG00000229274:1(@)Loc654	415	0.05301	0.08403
ENSG00000225173:1(@)Loc653	664	0.4591	2.672
ENSG00000197935:2(@)Loc654	1648	0.3006	8.665
ENSG00000235559:3(@)Loc653	131	0.001152	0.007052
ENSG00000227214:2(@)Loc654	1217	0.09946	1.684
ENSG00000244349:2(@)Loc654	1119	0.007338	0.07511
ENSG00000225173:2(@)Loc653	572	0.02694	0.3682
ENSG00000225595:1(@)Loc653	129	0.1476	0.1934
ENSG00000197935:3(@)Loc654	188	0.0005393	0.008751
ENSG00000197935:1(@)Loc654	2533	6.407e-05	0.0005947
ENSG00000225173:3(@)Loc653	89	0.001091	0.003487
ENSG00000227214:1(@)Loc654	1426	0.07494	2.014
ENSG00000204713:3(@)Loc654	611	0.003705	0.0262
ENSG00000225595:4(@)Loc653	1	0.001391	0.001391
ENSG00000263426:2(@)Loc654	309	0.009642	0.03609
ENSG00000227214:3(@)Loc654	21	0.0002623	0.0003191
ENSG00000197935:4(@)Loc654	5	0.002489	0.002509
ENSG00000224233:3(@)Loc654	16	0.001326	0.001728
ENSG00000231130:1(@)Loc655	2202	0.0007053	0.03642
ENSG00000230598:2(@)Loc654	13	0.0624	0.06766
ENSG00000204687:1(@)Loc654	527	0.004668	0.02952
ENSG00000229274:2(@)Loc654	553	0.0118	0.01784
ENSG00000204695:2(@)Loc654	5	0.01562	0.03585
ENSG00000204688:1(@)Loc654	47	0.0005898	0.006942
ENSG00000181126:2(@)Loc655	4159	0.005463	0.09076
ENSG00000230164:1(@)Loc654	386	0.001944	0.01726
ENSG00000213900:1(@)Loc654	394	0.0005459	0.02058
ENSG00000213900:2(@)Loc654	439	0.008755	0.01391
ENSG00000176998:3(@)Loc655	362	0.0001494	0.000738
ENSG00000237988:1(@)Loc654	593	0.005782	0.09728
ENSG00000204644:1(@)Loc654	1552	0.01801	0.0621
ENSG00000204657:1(@)Loc654	417	0.01059	0.07871
ENSG00000237988:2(@)Loc654	555	0.001203	0.01962
ENSG00000235238:1(@)Loc654	769	0.001204	0.003248
ENSG00000232173:2(@)Loc654	123	0.0003298	0.0007426
ENSG00000204657:3(@)Loc654	112	1.337e-05	0.0007458
ENSG00000237988:3(@)Loc654	99	0.0001128	0.0003612
ENSG00000204657:2(@)Loc654	699	0.0005858	0.00624
ENSG00000204632:2(@)Loc655	1568	0.01576	0.181
ENSG00000204644:3(@)Loc654	798	0.0001959	0.0009696
ENSG00000204681:2(@)Loc654	1640	1.115e-05	0.0002851
ENSG00000204642:2(@)Loc654	3178	0.01487	0.1621
ENSG00000204644:2(@)Loc654	1998	0.003636	0.02287
ENSG00000204632:3(@)Loc655	1078	0.02751	0.1045
ENSG00000204655:2(@)Loc654	1627	0.0002787	0.002436
ENSG00000235238:2(@)Loc654	698	0.000179	0.0008181
ENSG00000204632:1(@)Loc655	3078	0.01994	1.331
ENSG00000181126:4(@)Loc655	574	6.948e-05	0.001261
ENSG00000204622:5(@)Loc655	78	8.577e-06	0.0002991
ENSG00000233916:2(@)Loc654	2038	0.0003094	0.003673
ENSG00000204655:1(@)Loc654	2375	0.01271	0.05589
ENSG00000204642:1(@)Loc654	2117	0.02782	0.07139
ENSG00000272236:1(@)Loc655	348	0.0001827	0.0004774
ENSG00000225864:2(@)Loc654	345	0.0007972	0.005544
ENSG00000204642:3(@)Loc654	859	0.0001076	0.006255
ENSG00000228078:3(@)Loc655	946	0.0001257	0.0005004
ENSG00000239257:3(@)Loc654	1051	0.0005932	0.008729
ENSG00000235821:2(@)Loc655	1817	0.02734	0.08672
ENSG00000239257:2(@)Loc654	1875	0.004322	0.02583
ENSG00000214922:2(@)Loc655	1205	0.005582	0.08682
ENSG00000233916:3(@)Loc654	740	6.908e-05	0.0002235
ENSG00000206341:5(@)Loc655	1238	0.0003553	0.005285
ENSG00000233916:1(@)Loc654	1379	0.0003915	0.02135
ENSG00000281831:4(@)Loc655	524	0.005586	0.01851
ENSG00000204622:2(@)Loc655	3323	0.1228	0.5766
ENSG00000281831:5(@)Loc655	1231	3.54e-05	0.0007351
ENSG00000273340:2(@)Loc654	1342	0.0009845	0.03664
ENSG00000204618:2(@)Loc655	3592	0.01144	0.0296
ENSG00000214922:1(@)Loc655	1453	0.00664	0.0363
ENSG00000272236:2(@)Loc654	690	0.0007155	0.001739
ENSG00000225864:1(@)Loc654	217	0.04409	0.04409
ENSG00000235821:4(@)Loc655	359	0.0003464	0.0004363
ENSG00000235821:1(@)Loc655	818	0.001217	0.01219
ENSG00000230521:2(@)Loc655	2039	0.05169	0.6357
ENSG00000206341:2(@)Loc655	2509	0.002396	0.002396
ENSG00000235821:3(@)Loc655	998	2.644e-05	0.0002331
ENSG00000176998:2(@)Loc655	2762	0.02443	0.6167
ENSG00000214922:3(@)Loc654	983	0.0002249	0.005894
ENSG00000273340:3(@)Loc655	1036	3.89e-05	0.0005513
ENSG00000273340:4(@)Loc655	699	0.008361	0.008361
ENSG00000230521:3(@)Loc655	1106	0.001038	0.02158
ENSG00000239257:1(@)Loc654	860	0.0007256	0.01024
ENSG00000214922:4(@)Loc655	930	9.728e-06	0.000383
ENSG00000239257:4(@)Loc654	319	0.01284	0.01284
ENSG00000227262:5(@)Loc655	810	0.004401	0.004401
ENSG00000273340:1(@)Loc655	547	0.0001055	0.0001617
ENSG00000228078:1(@)Loc655	1150	0.03357	1.59
ENSG00000231130:2(@)Loc655	3048	0.006496	0.1273
ENSG00000228078:4(@)Loc655	605	0.0003245	0.005106
ENSG00000230795:4(@)Loc655	740	0.05025	0.06885
ENSG00000231130:3(@)Loc655	1380	0.0005335	0.01092
ENSG00000181126:3(@)Loc655	913	0.0003095	0.0003466
ENSG00000206503:2(@)Loc655	1996	0.6271	44.53
ENSG00000181126:5(@)Loc655	857	6.845e-06	0.0001796
ENSG00000227262:1(@)Loc655	2122	0.078	10.24
ENSG00000204642:4(@)Loc654	49	0.002452	0.002452
ENSG00000137404:1(@)Loc656	936	0.0001794	0.03154
ENSG00000230795:5(@)Loc655	1420	3.407e-05	0.0001037
ENSG00000204613:2(@)Loc655	519	0.0451	0.8145
ENSG00000204632:4(@)Loc655	954	0.0003124	0.0008498
ENSG00000229390:4(@)Loc655	345	0.0009945	0.0009945
ENSG00000235290:4(@)Loc655	285	3.079e-05	0.0001343
ENSG00000227766:5(@)Loc655	154	1.725e-05	0.0001694
ENSG00000181126:1(@)Loc655	2806	0.04493	0.04493
ENSG00000233265:1(@)Loc655	536	0.003026	0.003026
ENSG00000204618:1(@)Loc655	4519	4.254e-05	0.0002757
ENSG00000176998:4(@)Loc655	212	4.122e-05	0.0002212
ENSG00000261548:2(@)Loc655	8	0.0006363	0.005776
ENSG00000204632:5(@)Loc655	421	0.0007144	0.0007144
ENSG00000234127:2(@)Loc655	1602	0.00013	0.01855
ENSG00000176998:1(@)Loc655	3012	0.0001328	0.001579
ENSG00000066379:1(@)Loc655	7337	5.47e-05	0.0006543
ENSG00000204619:2(@)Loc655	2189	0.001643	0.01489
ENSG00000204623:2(@)Loc655	3331	4.611e-05	0.0005843
ENSG00000204619:1(@)Loc655	4634	0.0001407	0.001041
ENSG00000204560:2(@)Loc655	1945	2.512e-05	0.0001199
ENSG00000204623:3(@)Loc655	2976	0.0001901	0.02046
ENSG00000229390:3(@)Loc655	430	0.001158	0.002073
ENSG00000233892:1(@)Loc655	2094	0.0003049	0.01077
ENSG00000213880:2(@)Loc655	159	0.001068	0.001068
ENSG00000227262:3(@)Loc655	956	0.0001378	0.0008409
ENSG00000066379:2(@)Loc655	3098	0.03081	0.2134
ENSG00000228078:2(@)Loc655	2172	0.0001234	0.00193
ENSG00000281831:6(@)Loc655	1047	0.0003107	0.007719
ENSG00000281831:3(@)Loc655	831	0.8685	1.445
ENSG00000204622:4(@)Loc655	1198	0.003378	0.004127
ENSG00000281831:2(@)Loc655	1343	0.04221	0.3397
ENSG00000206341:4(@)Loc655	1094	0.8506	0.8506
ENSG00000234127:3(@)Loc655	555	0.000326	0.002545
ENSG00000237669:3(@)Loc655	955	0.0001127	0.001325
ENSG00000204625:2(@)Loc655	3347	0.002045	0.1478
ENSG00000231130:5(@)Loc655	639	0.0002901	0.003238
ENSG00000206341:1(@)Loc655	1404	0.0001479	0.0003365
ENSG00000230795:6(@)Loc655	907	0.0001761	0.0004316
ENSG00000204623:1(@)Loc655	2149	1.998e-05	0.0001494
ENSG00000204618:3(@)Loc655	1329	6.517e-05	0.0008037
ENSG00000235290:2(@)Loc655	3909	0.001029	0.02402
ENSG00000204623:4(@)Loc655	885	0.006982	0.01647
ENSG00000229390:1(@)Loc655	426	0.0001863	0.0001863
ENSG00000066379:3(@)Loc655	2294	0.01416	0.01416
ENSG00000230795:1(@)Loc655	233	0.0001167	0.0002754
ENSG00000230795:2(@)Loc655	668	0.6201	13.01
ENSG00000233265:4(@)Loc655	27	1.074e-05	0.0008594
ENSG00000227766:1(@)Loc655	1050	0.008811	0.04517
ENSG00000230795:3(@)Loc655	798	0.000263	0.0007516
ENSG00000227262:2(@)Loc655	1850	0.00171	4.147
ENSG00000206341:3(@)Loc655	706	0.0057	0.06776
ENSG00000230521:1(@)Loc655	1791	0.0005427	0.0005427
ENSG00000204622:1(@)Loc655	2808	3.184	48.18
ENSG00000228078:6(@)Loc655	900	0.003718	0.03847
ENSG00000204568:2(@)Loc656	1719	4.555e-06	0.0001616
ENSG00000227766:3(@)Loc655	706	0.007764	0.01136
ENSG00000235290:1(@)Loc655	2302	4.585e-05	0.0002135
ENSG00000206503:3(@)Loc655	1037	0.137	0.9751
ENSG00000231130:4(@)Loc655	834	0.0001035	0.000164
ENSG00000204616:2(@)Loc655	469	0.00263	0.03367
ENSG00000233265:5(@)Loc655	83	0.0002832	0.0006628
ENSG00000281831:1(@)Loc655	435	0.01145	0.1261
ENSG00000270604:2(@)Loc655	1256	0.002232	0.02669
ENSG00000229390:2(@)Loc655	393	0.0003546	0.0003546
ENSG00000236603:1(@)Loc655	1184	1.173e-05	0.0004356
ENSG00000227766:2(@)Loc655	1151	0.0007602	0.01068
ENSG00000235290:5(@)Loc655	211	7.786e-05	0.0002814
ENSG00000204622:3(@)Loc655	485	0.004621	0.02385
ENSG00000235290:3(@)Loc655	659	3.813e-05	0.001133
ENSG00000204616:1(@)Loc655	418	0.005358	0.02618
ENSG00000206341:7(@)Loc655	12	0.001941	0.004206
ENSG00000206503:1(@)Loc655	2000	0.09973	0.8671
ENSG00000206503:4(@)Loc655	447	0.04015	0.09031
ENSG00000204616:3(@)Loc655	246	0.001107	0.004602
ENSG00000241370:1(@)Loc655	1193	0.0001986	0.01183
ENSG00000227766:4(@)Loc655	505	0.003014	0.008681
ENSG00000204625:1(@)Loc655	443	1.712e-05	0.0001226
ENSG00000241370:2(@)Loc655	899	0.0001671	0.00823
ENSG00000204625:3(@)Loc655	646	0.0816	1.045
ENSG00000206503:5(@)Loc655	322	0.008093	0.02655
ENSG00000231226:2(@)Loc655	427	0.001406	0.001496
ENSG00000137312:3(@)Loc655	1005	0.0002541	0.0009062
ENSG00000206503:6(@)Loc655	103	5.921e-05	0.0006734
ENSG00000237669:2(@)Loc655	4804	0.000188	0.002045
ENSG00000204610:3(@)Loc655	107	1.448e-05	0.0002319
ENSG00000233892:3(@)Loc655	209	0.005881	0.005881
ENSG00000233892:2(@)Loc655	1969	0.0002707	0.01139
ENSG00000204610:2(@)Loc655	386	0.0008592	0.005668
ENSG00000066379:4(@)Loc655	393	4.881e-05	0.003002
ENSG00000237669:1(@)Loc655	2333	7.675e-05	0.0003409
ENSG00000204590:1(@)Loc655	2280	6.853e-06	0.0001017
ENSG00000066379:5(@)Loc655	32	2.624e-05	0.0001629
ENSG00000231226:1(@)Loc655	193	0.002342	0.02261
ENSG00000204618:4(@)Loc655	67	0.0002084	0.0003621
ENSG00000231226:3(@)Loc655	77	0.0006432	0.001913
ENSG00000204613:1(@)Loc655	331	0.008102	0.03706
ENSG00000234127:1(@)Loc655	1725	0.001348	0.01596
ENSG00000204599:1(@)Loc655	1127	1.425e-05	0.0001123
ENSG00000204599:2(@)Loc655	908	0.0005896	0.00428
ENSG00000204616:4(@)Loc655	45	9.639e-05	0.000702
ENSG00000280128:3(@)Loc655	885	0.01153	0.09515
ENSG00000204610:1(@)Loc655	174	0.004439	0.004439
ENSG00000280128:2(@)Loc655	977	0.00723	0.0866
ENSG00000204613:3(@)Loc655	26	0.003784	0.003784
ENSG00000243753:5(@)Loc656	291	0.004299	0.02105
ENSG00000280128:1(@)Loc655	1050	8.496e-05	0.000459
ENSG00000231074:3(@)Loc655	430	0.0002482	0.007052
ENSG00000236475:1(@)Loc655	99	0.0003922	0.001311
ENSG00000243753:4(@)Loc656	419	0.02149	0.07683
ENSG00000243753:2(@)Loc656	668	0.001251	0.002293
ENSG00000270604:1(@)Loc655	2815	5.438e-05	0.0004481
ENSG00000137337:2(@)Loc655	1632	3.75e-05	0.0005589
ENSG00000236475:2(@)Loc655	84	7.809e-05	0.0002062
ENSG00000243753:3(@)Loc656	654	0.004053	0.004053
ENSG00000280128:4(@)Loc655	433	0.001105	0.005881
ENSG00000243753:1(@)Loc656	618	0.01555	0.02852
ENSG00000231074:2(@)Loc655	1551	2.286e-05	0.0003202
ENSG00000231074:1(@)Loc655	1609	6.99e-05	0.0007331
ENSG00000243753:6(@)Loc656	366	0.002264	0.002264
ENSG00000243753:7(@)Loc656	77	0.0005903	0.001794
ENSG00000204564:1(@)Loc655	167	7.796e-05	0.0004714
ENSG00000204531:4(@)Loc656	796	0.3161	1.265
ENSG00000137404:2(@)Loc655	1202	0.0003866	0.006969
ENSG00000213780:1(@)Loc656	1536	0.01325	0.09062
ENSG00000241370:3(@)Loc655	244	6.838e-06	0.0002597
ENSG00000204576:1(@)Loc655	1929	2.861e-05	0.0002909
ENSG00000146112:1(@)Loc656	1239	0.001982	0.01942
ENSG00000204574:2(@)Loc656	1069	5.265e-05	0.0002275
ENSG00000272540:1(@)Loc655	3212	4.003e-05	0.0009456
ENSG00000204592:1(@)Loc655	2336	2.791e-05	0.0005099
ENSG00000137343:2(@)Loc655	2177	1.17e-05	0.0001769
ENSG00000204569:1(@)Loc656	361	3.388e-05	0.000173
ENSG00000137343:1(@)Loc656	747	5.789e-05	0.001275
ENSG00000204574:1(@)Loc655	1060	8.18e-05	0.0003668
ENSG00000137312:1(@)Loc655	1898	0.001754	0.04334
ENSG00000204560:1(@)Loc655	844	2.752e-05	0.0001637
ENSG00000196230:1(@)Loc655	1580	0.000141	0.00076
ENSG00000272540:2(@)Loc655	1672	2.903e-05	0.0004041
ENSG00000196230:2(@)Loc656	2229	0.0001227	0.001833
ENSG00000228022:2(@)Loc656	1210	0.0001186	0.004295
ENSG00000137331:1(@)Loc656	2451	0.0002687	0.01355
ENSG00000213780:2(@)Loc656	881	0.0008407	0.003261
ENSG00000272273:2(@)Loc655	699	2.198e-05	0.0004203
ENSG00000137331:2(@)Loc655	1021	5.152e-05	0.0002841
ENSG00000146112:2(@)Loc656	1057	0.0001037	0.001679
ENSG00000204580:2(@)Loc656	1704	0.1426	0.1983
ENSG00000214894:2(@)Loc656	767	0.005723	0.03273
ENSG00000237923:2(@)Loc656	135	0.00296	0.004445
ENSG00000137331:3(@)Loc656	245	0.0001862	0.0001862
ENSG00000137312:2(@)Loc656	2709	0.001423	0.02402
ENSG00000137312:4(@)Loc656	446	3.241e-05	0.0007914
ENSG00000214894:1(@)Loc656	1060	0.00507	0.04662
ENSG00000237923:3(@)Loc656	70	0.00192	0.003382
ENSG00000228022:1(@)Loc656	1025	0.0001339	0.002879
ENSG00000204580:3(@)Loc656	364	0.00488	0.01515
ENSG00000204544:1(@)Loc656	2939	0.001645	0.01774
ENSG00000204580:1(@)Loc656	2075	0.02655	0.2385
ENSG00000214894:3(@)Loc656	359	0.000211	0.005152
ENSG00000213780:3(@)Loc656	532	0.0007895	0.0199
ENSG00000213780:4(@)Loc656	264	0.0002307	0.0006635
ENSG00000213780:5(@)Loc656	236	0.0001011	0.000329
ENSG00000137411:4(@)Loc656	495	0.1068	0.1339
ENSG00000137411:5(@)Loc656	164	0.003525	0.005684
ENSG00000213722:1(@)Loc657	522	0.01209	0.06725
ENSG00000204531:3(@)Loc656	1001	0.1497	0.5541
ENSG00000252743:1(@)Loc657	746	0.002622	0.007908
ENSG00000137411:2(@)Loc656	1160	0.09951	0.5624
ENSG00000204580:4(@)Loc656	38	0.0001326	0.0001326
ENSG00000137310:4(@)Loc656	658	0.1042	1.184
ENSG00000137411:1(@)Loc656	1943	0.005128	0.04952
ENSG00000196260:3(@)Loc656	161	0.0002417	0.0008649
ENSG00000237923:1(@)Loc656	227	0.0004135	0.0009049
ENSG00000168631:1(@)Loc656	600	0.003809	0.004252
ENSG00000137411:3(@)Loc656	591	0.03693	0.11
ENSG00000168631:2(@)Loc656	487	0.03497	0.03775
ENSG00000234745:4(@)Loc656	441	0.0005266	0.001703
ENSG00000237775:1(@)Loc656	51	0.001036	0.001997
ENSG00000204531:2(@)Loc656	1157	0.08341	0.3725
ENSG00000204580:5(@)Loc656	14	0.0001587	0.001024
ENSG00000196260:2(@)Loc656	449	0.03183	0.1273
ENSG00000272501:3(@)Loc656	545	0.00936	0.02
ENSG00000196260:1(@)Loc656	760	0.05445	0.1922
ENSG00000233529:1(@)Loc656	45	0.0001275	0.0004526
ENSG00000228789:5(@)Loc656	65	0.0004898	0.003451
ENSG00000228789:4(@)Loc656	290	0.00161	0.018
ENSG00000204544:2(@)Loc656	2531	0.0008577	0.00667
ENSG00000168631:3(@)Loc656	230	5.483e-05	0.0001048
ENSG00000137411:7(@)Loc656	2	0.000184	0.0003459
ENSG00000204536:2(@)Loc656	1707	0.08947	3.05
ENSG00000196260:4(@)Loc656	102	2.991e-05	0.000125
ENSG00000204544:3(@)Loc656	141	3.044e-05	0.0001977
ENSG00000228789:3(@)Loc656	762	0.05927	0.3416
ENSG00000228789:2(@)Loc656	1487	0.294	1.978
ENSG00000227939:3(@)Loc656	4025	0.004732	0.04428
ENSG00000204388:1(@)Loc657	693	0.0001516	0.001721
ENSG00000261272:1(@)Loc656	175	6.833e-05	0.0001238
ENSG00000204389:2(@)Loc657	605	0.0004786	0.001009
ENSG00000261272:3(@)Loc656	50	0.0001299	0.0001299
ENSG00000261272:2(@)Loc656	124	0.0471	0.0471
ENSG00000234745:5(@)Loc656	307	0.0002851	0.0005681
ENSG00000204542:1(@)Loc656	106	0.0678	0.0678
ENSG00000196260:5(@)Loc656	17	0.0001669	0.0001669
ENSG00000204348:2(@)Loc657	554	0.001472	0.02135
ENSG00000204528:4(@)Loc656	858	0.04398	0.1464
ENSG00000204536:3(@)Loc656	893	0.1638	0.3783
ENSG00000232810:1(@)Loc657	798	0.0009051	0.008171
ENSG00000204540:3(@)Loc656	566	0.03821	0.2106
ENSG00000206344:2(@)Loc656	1436	0.3854	3.754
ENSG00000272501:4(@)Loc656	854	0.007143	0.01315
ENSG00000204540:2(@)Loc656	836	0.01922	0.1647
ENSG00000204525:3(@)Loc656	668	0.001913	0.01031
ENSG00000204542:2(@)Loc656	435	0.0009992	0.0182
ENSG00000204542:3(@)Loc656	165	0.001607	0.004799
ENSG00000228789:1(@)Loc656	529	0.6645	2.871
ENSG00000204538:2(@)Loc656	834	0.1113	0.2478
ENSG00000228789:6(@)Loc656	11	0.0002401	0.0008735
ENSG00000204516:6(@)Loc656	180	4.296e-05	0.0001608
ENSG00000137310:2(@)Loc656	1825	0.2546	0.3555
ENSG00000137310:3(@)Loc656	1137	0.009658	0.2294
ENSG00000137310:1(@)Loc656	1047	3.954	43.78
ENSG00000204540:4(@)Loc656	505	0.00898	0.05927
ENSG00000204538:4(@)Loc656	647	0.001048	0.002416
ENSG00000206344:4(@)Loc656	1500	0.001708	0.03761
ENSG00000204536:4(@)Loc656	428	0.0372	2.003
ENSG00000204528:3(@)Loc656	728	0.07082	0.1098
ENSG00000204525:2(@)Loc656	672	0.1919	0.6639
ENSG00000204538:3(@)Loc656	442	0.7495	5.971
ENSG00000231402:3(@)Loc656	208	9.306e-05	0.001303
ENSG00000204538:5(@)Loc656	116	0.0005829	0.001394
ENSG00000204536:5(@)Loc656	397	0.001887	0.006408
ENSG00000204538:1(@)Loc656	1016	0.2705	2.846
ENSG00000204528:5(@)Loc656	510	0.003387	0.02053
ENSG00000204542:4(@)Loc656	33	4.183e-05	0.0001573
ENSG00000206344:5(@)Loc656	377	0.0002013	0.001882
ENSG00000204539:2(@)Loc656	69	0.0002579	0.007324
ENSG00000204540:5(@)Loc656	179	0.007445	0.02314
ENSG00000204540:1(@)Loc656	688	0.06174	0.1265
ENSG00000272501:5(@)Loc656	364	0.002708	0.006326
ENSG00000204540:6(@)Loc656	20	0.0002249	0.002253
ENSG00000204531:1(@)Loc656	796	0.04358	0.1631
ENSG00000204531:5(@)Loc656	220	0.002272	0.01114
ENSG00000204542:5(@)Loc656	13	0.005503	0.005503
ENSG00000204482:3(@)Loc656	226	9.484e-05	0.0004079
ENSG00000204528:2(@)Loc656	205	0.01249	0.0302
ENSG00000204539:3(@)Loc656	64	0.0009183	0.0009183
ENSG00000204539:1(@)Loc656	62	0.0001257	0.0001257
ENSG00000204536:1(@)Loc656	623	7.153	45.6
ENSG00000272501:2(@)Loc656	1509	0.5015	11.91
ENSG00000234745:2(@)Loc656	937	0.05955	0.2743
ENSG00000206344:3(@)Loc656	909	0.05081	0.06619
ENSG00000272501:6(@)Loc656	84	5.711e-05	0.0001222
ENSG00000204531:7(@)Loc656	28	1.422e-05	0.0001182
ENSG00000204536:6(@)Loc656	135	0.0058	0.0058
ENSG00000204531:8(@)Loc656	28	5.92e-05	0.0004073
ENSG00000204538:6(@)Loc656	10	7.234e-05	0.0002435
ENSG00000204528:6(@)Loc656	354	0.007482	0.007482
ENSG00000204475:1(@)Loc656	456	0.0002399	0.01759
ENSG00000204531:6(@)Loc656	367	0.01447	0.01447
ENSG00000277402:3(@)Loc656	303	0.004603	0.06433
ENSG00000204520:4(@)Loc656	923	0.001024	0.008066
ENSG00000199332:4(@)Loc656	205	0.004317	0.01393
ENSG00000231402:2(@)Loc656	354	0.00109	0.004497
ENSG00000272501:1(@)Loc656	1390	0.02473	0.1108
ENSG00000204528:7(@)Loc656	37	3.569e-05	0.0001345
ENSG00000204525:4(@)Loc656	724	0.07588	0.07588
ENSG00000204528:1(@)Loc656	321	0.1093	0.2242
ENSG00000206344:1(@)Loc656	703	0.002828	0.02753
ENSG00000234745:1(@)Loc656	1053	0.002082	0.08965
ENSG00000234745:6(@)Loc656	148	0.001409	0.001409
ENSG00000204520:2(@)Loc656	789	0.006628	0.0408
ENSG00000204344:3(@)Loc657	329	0.0005768	0.09478
ENSG00000271581:4(@)Loc656	353	0.0004	0.001245
ENSG00000227939:2(@)Loc656	3583	0.01105	0.1182
ENSG00000227939:1(@)Loc656	2596	0.02394	0.2094
ENSG00000229836:2(@)Loc656	292	0.00298	0.00298
ENSG00000225851:3(@)Loc656	415	0.0005002	0.00219
ENSG00000204525:5(@)Loc656	544	0.0004242	0.002539
ENSG00000272221:2(@)Loc656	353	0.004804	0.00684
ENSG00000271581:5(@)Loc656	138	0.001146	0.01022
ENSG00000227939:4(@)Loc656	3479	0.004727	0.04588
ENSG00000221988:1(@)Loc657	798	0.001034	0.002618
ENSG00000214892:2(@)Loc656	185	0.0001608	0.0001614
ENSG00000204392:2(@)Loc656	998	8.24e-05	0.0002926
ENSG00000204410:1(@)Loc656	910	0.02561	0.1535
ENSG00000204444:2(@)Loc657	1053	0.001196	0.002769
ENSG00000227939:5(@)Loc656	2465	0.001394	0.005074
ENSG00000227939:7(@)Loc656	130	0.001163	0.001224
ENSG00000227939:6(@)Loc656	1128	0.01306	0.01306
ENSG00000204469:1(@)Loc657	1200	0.0004606	0.006224
ENSG00000234745:3(@)Loc656	1013	0.002011	0.04882
ENSG00000214892:5(@)Loc656	107	0.0007787	0.001165
ENSG00000225851:2(@)Loc656	493	0.001344	0.003748
ENSG00000204525:6(@)Loc656	623	9.995e-05	0.0005367
ENSG00000224389:2(@)Loc657	673	0.00624	0.2027
ENSG00000204525:7(@)Loc656	172	6.566e-05	0.0005072
ENSG00000204301:1(@)Loc657	310	0.0005061	0.001437
ENSG00000277402:2(@)Loc656	370	0.005425	0.03222
ENSG00000214892:3(@)Loc656	74	4.994e-05	0.0002216
ENSG00000271581:1(@)Loc656	663	0.0005419	0.002101
ENSG00000244731:4(@)Loc656	119	5.209e-05	0.006521
ENSG00000204525:1(@)Loc656	264	0.002737	0.005035
ENSG00000271581:2(@)Loc656	387	0.0004464	0.001182
ENSG00000204338:5(@)Loc656	53	2.563e-05	0.0003813
ENSG00000231402:1(@)Loc656	118	0.0001242	0.0001653
ENSG00000225851:1(@)Loc656	34	0.0004297	0.0007738
ENSG00000226979:1(@)Loc656	859	0.0006569	0.01092
ENSG00000277402:4(@)Loc656	332	0.001746	0.05049
ENSG00000204472:1(@)Loc657	579	0.0003737	0.003993
ENSG00000204338:1(@)Loc658	748	0.09509	1.66
ENSG00000214892:4(@)Loc656	22	0.0004969	0.001142
ENSG00000204396:3(@)Loc657	161	8.954e-05	0.002395
ENSG00000204498:2(@)Loc656	1315	0.01126	0.06491
ENSG00000214892:1(@)Loc656	19	0.000328	0.0004348
ENSG00000224389:1(@)Loc657	559	0.03286	0.2084
ENSG00000228432:4(@)Loc656	240	2.269e-05	0.0001208
ENSG00000271581:3(@)Loc656	372	0.0002854	0.001242
ENSG00000225851:4(@)Loc656	139	0.0002171	0.0002171
ENSG00000256166:2(@)Loc656	6	9.358e-05	0.000109
ENSG00000204520:5(@)Loc656	383	0.0004323	0.0007408
ENSG00000204498:3(@)Loc656	326	0.005307	0.005307
ENSG00000213760:3(@)Loc656	522	0.004738	0.004738
ENSG00000199332:3(@)Loc656	270	0.2145	0.2145
ENSG00000204435:1(@)Loc657	877	0.004177	0.03421
ENSG00000204356:1(@)Loc657	1169	0.00146	0.02178
ENSG00000231852:1(@)Loc658	711	0.1246	0.9765
ENSG00000226979:3(@)Loc656	228	1.398e-05	0.0003114
ENSG00000204356:3(@)Loc658	199	0.0002033	0.0004124
ENSG00000244731:1(@)Loc657	589	0.176	0.5797
ENSG00000277402:5(@)Loc656	88	0.005025	0.005025
ENSG00000213676:3(@)Loc656	183	0.0004481	0.00209
ENSG00000248290:5(@)Loc656	210	0.00177	0.004115
ENSG00000228432:1(@)Loc656	221	0.005046	0.05544
ENSG00000272221:5(@)Loc656	485	0.0005943	0.000999
ENSG00000204520:3(@)Loc656	338	0.003978	0.008967
ENSG00000204392:1(@)Loc657	782	0.0009588	0.01431
ENSG00000206337:1(@)Loc656	1395	0.1939	0.7555
ENSG00000248290:4(@)Loc657	199	0.00208	0.0106
ENSG00000272221:6(@)Loc656	537	0.0001212	0.0002911
ENSG00000204438:1(@)Loc657	989	0.009147	0.08081
ENSG00000204338:2(@)Loc658	1297	0.4473	4.812
ENSG00000204386:2(@)Loc657	572	0.0003088	0.003917
ENSG00000272221:3(@)Loc656	360	0.007972	0.007972
ENSG00000277402:6(@)Loc656	47	0.003336	0.003336
ENSG00000204305:1(@)Loc657	145	0.006544	0.02045
ENSG00000199332:2(@)Loc656	351	0.004374	0.006576
ENSG00000204482:2(@)Loc656	530	0.007268	0.01164
ENSG00000204516:2(@)Loc656	719	0.003435	0.009994
ENSG00000272221:4(@)Loc656	643	0.001789	0.00341
ENSG00000227507:2(@)Loc657	680	0.000116	0.001798
ENSG00000277402:1(@)Loc656	151	0.0006123	0.0009727
ENSG00000204366:1(@)Loc657	774	0.001341	0.008087
ENSG00000198563:1(@)Loc656	909	0.02137	0.05394
ENSG00000204421:2(@)Loc657	1082	0.003511	0.00526
ENSG00000228432:5(@)Loc656	115	0.0001112	0.000128
ENSG00000213760:1(@)Loc656	357	0.005471	0.1244
ENSG00000204390:1(@)Loc657	807	0.003179	0.003179
ENSG00000204310:2(@)Loc657	625	0.001211	0.3836
ENSG00000204520:1(@)Loc656	1965	0.001382	0.008953
ENSG00000228432:2(@)Loc656	278	0.001039	0.001976
ENSG00000230174:2(@)Loc656	308	9.078e-05	0.0001848
ENSG00000199332:5(@)Loc656	410	0.0004549	0.009652
ENSG00000204516:5(@)Loc656	407	0.004885	0.01208
ENSG00000206337:3(@)Loc656	369	0.01158	0.04991
ENSG00000206337:2(@)Loc656	957	0.01575	0.2749
ENSG00000198563:3(@)Loc656	615	0.0004559	0.0005298
ENSG00000240053:3(@)Loc656	1181	8.916e-05	0.001097
ENSG00000206337:4(@)Loc656	128	0.002836	0.004522
ENSG00000204439:2(@)Loc657	1012	0.0002597	0.007548
ENSG00000272221:1(@)Loc656	2108	0.001018	0.01178
ENSG00000204388:2(@)Loc657	728	0.0002384	0.001986
ENSG00000204520:7(@)Loc656	12	0.0005745	0.003389
ENSG00000213722:2(@)Loc657	463	0.0002529	0.003425
ENSG00000204438:2(@)Loc657	1015	0.005435	0.02686
ENSG00000213760:2(@)Loc656	1402	0.1122	0.2959
ENSG00000248290:3(@)Loc656	535	0.001259	0.01748
ENSG00000199332:1(@)Loc656	1085	0.0007667	0.00221
ENSG00000204396:2(@)Loc657	628	0.001317	0.03107
ENSG00000230174:1(@)Loc656	98	0.004073	0.004073
ENSG00000227507:1(@)Loc656	498	0.0003989	0.002151
ENSG00000204516:4(@)Loc656	663	0.03432	0.1191
ENSG00000166278:1(@)Loc657	753	0.01327	0.03552
ENSG00000204469:2(@)Loc657	1151	0.0003428	0.002112
ENSG00000204371:2(@)Loc657	476	0.001188	0.001188
ENSG00000204435:2(@)Loc657	1114	0.0007709	0.01619
ENSG00000228962:3(@)Loc657	881	0.01009	0.06017
ENSG00000204390:2(@)Loc657	684	0.0001859	0.0004542
ENSG00000228727:2(@)Loc657	423	0.0004304	0.002525
ENSG00000204438:4(@)Loc657	116	0.000453	0.001093
ENSG00000234006:2(@)Loc656	421	0.0001383	0.0006808
ENSG00000233902:1(@)Loc656	24	0.05621	0.06264
ENSG00000204428:2(@)Loc656	689	0.03316	0.04112
ENSG00000234006:3(@)Loc656	116	7.89e-05	0.0001147
ENSG00000198563:2(@)Loc656	1058	0.004591	0.009111
ENSG00000204498:1(@)Loc656	1045	0.01764	0.07333
ENSG00000204444:1(@)Loc657	1221	0.02094	0.09531
ENSG00000206337:5(@)Loc656	28	0.001224	0.001224
ENSG00000204463:3(@)Loc657	347	0.002693	0.01816
ENSG00000204516:1(@)Loc656	1027	0.01083	0.066
ENSG00000244731:3(@)Loc657	366	0.0002932	0.001184
ENSG00000204516:3(@)Loc656	688	0.00781	0.06898
ENSG00000204482:1(@)Loc656	373	0.0008397	0.0085
ENSG00000204475:2(@)Loc657	413	3.814e-05	0.0004739
ENSG00000204438:3(@)Loc657	401	0.002132	0.00885
ENSG00000244731:2(@)Loc657	461	0.003815	0.01411
ENSG00000204344:2(@)Loc657	315	0.0003561	0.01315
ENSG00000226979:2(@)Loc656	794	0.0001687	0.002784
ENSG00000240053:4(@)Loc657	299	1.946e-05	0.000332
ENSG00000213719:2(@)Loc657	345	0.001773	0.004531
ENSG00000213676:2(@)Loc657	722	0.03284	0.1027
ENSG00000204420:2(@)Loc657	750	0.0004299	0.0009784
ENSG00000232810:2(@)Loc657	811	0.0001924	0.00248
ENSG00000204387:1(@)Loc657	807	0.002555	0.05287
ENSG00000204427:2(@)Loc657	483	0.0009649	0.02127
ENSG00000204511:2(@)Loc656	44	0.000315	0.000315
ENSG00000204463:2(@)Loc657	666	0.003721	0.074
ENSG00000234006:1(@)Loc656	651	0.001301	0.004637
ENSG00000204410:2(@)Loc657	538	0.001927	0.0183
ENSG00000213719:3(@)Loc657	71	8.888e-05	0.001852
ENSG00000213719:1(@)Loc657	921	0.01547	0.1206
ENSG00000250535:4(@)Loc657	437	0.00788	0.05924
ENSG00000204511:1(@)Loc656	24	0.0002366	0.000324
ENSG00000243649:1(@)Loc657	984	0.0001857	0.00627
ENSG00000252743:2(@)Loc657	391	0.0005622	0.002949
ENSG00000213722:3(@)Loc657	214	9.39e-05	0.000527
ENSG00000228727:1(@)Loc657	451	0.002395	0.006535
ENSG00000204394:1(@)Loc657	575	0.001852	0.003983
ENSG00000204394:2(@)Loc657	624	0.0001945	0.002849
ENSG00000244355:2(@)Loc657	356	9.399e-06	0.0001185
ENSG00000204463:1(@)Loc657	330	0.001134	0.0417
ENSG00000204439:1(@)Loc657	1050	0.0001057	0.007227
ENSG00000204420:1(@)Loc657	719	0.0007142	0.001907
ENSG00000204396:1(@)Loc657	487	0.001926	0.04384
ENSG00000204421:1(@)Loc657	827	0.001019	0.005977
ENSG00000240053:2(@)Loc657	360	0.0002148	0.005068
ENSG00000244355:1(@)Loc657	456	0.0007044	0.002552
ENSG00000204387:2(@)Loc657	492	0.00409	0.0597
ENSG00000204371:1(@)Loc658	606	7.686e-05	0.002754
ENSG00000204435:3(@)Loc657	370	2.908e-05	0.0001329
ENSG00000240053:1(@)Loc657	529	0.001096	0.01197
ENSG00000204427:3(@)Loc657	238	6.384e-05	0.0008087
ENSG00000204427:1(@)Loc657	549	0.005236	0.04803
ENSG00000204424:1(@)Loc657	188	0.001351	0.002702
ENSG00000204386:1(@)Loc657	658	0.008957	0.008957
ENSG00000204463:4(@)Loc657	140	0.0001875	0.0008306
ENSG00000255552:1(@)Loc657	133	0.0004171	0.001216
ENSG00000204428:1(@)Loc657	908	0.002474	0.06457
ENSG00000201207:2(@)Loc657	157	4.015e-05	0.0001367
ENSG00000201207:1(@)Loc657	151	3.079e-05	0.0002191
ENSG00000248290:1(@)Loc657	215	0.009029	0.9374
ENSG00000204424:2(@)Loc657	134	0.0001423	0.0002844
ENSG00000235663:1(@)Loc657	273	0.00233	0.01411
ENSG00000204344:1(@)Loc657	245	0.0003405	0.007998
ENSG00000204389:1(@)Loc657	428	0.002096	0.006532
ENSG00000204421:3(@)Loc657	186	0.0003005	0.0003005
ENSG00000204410:3(@)Loc657	139	0.0002152	0.0006962
ENSG00000231852:2(@)Loc657	298	0.007226	0.03322
ENSG00000204420:3(@)Loc657	68	0.0003494	0.0003494
ENSG00000204348:1(@)Loc657	565	0.003087	0.005893
ENSG00000204427:4(@)Loc657	45	0.0001669	0.0001669
ENSG00000235663:2(@)Loc657	261	0.002464	0.004091
ENSG00000204366:2(@)Loc657	391	0.003161	0.01078
ENSG00000204351:2(@)Loc657	485	0.0073	0.02814
ENSG00000204392:4(@)Loc657	28	1.335e-05	0.0001021
ENSG00000204410:4(@)Loc657	43	1.135e-05	0.0001174
ENSG00000231852:3(@)Loc657	275	0.0008733	0.00869
ENSG00000204396:4(@)Loc657	35	2.033e-05	0.0003272
ENSG00000204388:3(@)Loc657	151	0.0007007	0.0007007
ENSG00000243649:2(@)Loc657	1076	0.0002011	0.002668
ENSG00000204387:3(@)Loc657	187	0.0001221	0.00193
ENSG00000204338:3(@)Loc657	304	0.006916	0.3517
ENSG00000250535:2(@)Loc657	467	0.01383	0.1948
ENSG00000248290:2(@)Loc658	612	0.04057	0.2902
ENSG00000224389:3(@)Loc657	249	0.001462	0.003673
ENSG00000250535:1(@)Loc657	233	0.01499	0.09855
ENSG00000250535:6(@)Loc657	116	0.01348	0.06287
ENSG00000250535:3(@)Loc657	252	0.01567	0.06618
ENSG00000168477:3(@)Loc657	30	0.001977	0.001977
ENSG00000204290:3(@)Loc657	738	0.01783	0.5069
ENSG00000166278:2(@)Loc657	721	0.0007603	0.01924
ENSG00000204385:1(@)Loc657	465	0.0009508	0.001702
ENSG00000204348:3(@)Loc657	219	0.0001791	0.001277
ENSG00000204314:2(@)Loc657	864	0.001267	0.007383
ENSG00000281756:2(@)Loc657	310	0.0002904	0.0004853
ENSG00000204386:4(@)Loc657	13	0.002136	0.002981
ENSG00000204301:3(@)Loc657	340	0.001336	0.1132
ENSG00000204351:3(@)Loc657	264	3.509e-05	0.001508
ENSG00000168477:1(@)Loc657	323	5.87e-05	0.0005663
ENSG00000281756:1(@)Loc657	222	0.001671	0.001686
ENSG00000204315:3(@)Loc657	280	2.99e-05	0.0001418
ENSG00000250535:5(@)Loc657	271	0.002888	0.01278
ENSG00000241106:4(@)Loc658	576	0.0008745	0.003433
ENSG00000204351:1(@)Loc657	552	9.335e-05	0.0002876
ENSG00000224389:4(@)Loc657	113	3.657e-05	0.001772
ENSG00000204338:4(@)Loc657	266	0.0002124	0.004657
ENSG00000168477:2(@)Loc657	466	1.596e-05	0.0001641
ENSG00000204315:1(@)Loc657	502	5.416e-05	0.0001554
ENSG00000204315:2(@)Loc657	496	3.228e-05	0.0002372
ENSG00000241404:2(@)Loc657	850	0.002524	0.03709
ENSG00000204314:3(@)Loc657	215	5.499e-05	0.0001994
ENSG00000229776:2(@)Loc657	40	2.539e-05	0.0002481
ENSG00000204314:1(@)Loc657	701	0.0004385	0.002521
ENSG00000213654:1(@)Loc657	788	0.004138	0.4685
ENSG00000204305:2(@)Loc657	465	0.003589	0.08197
ENSG00000204348:4(@)Loc657	16	1.068e-05	0.0002103
ENSG00000213676:1(@)Loc657	425	0.001424	0.007854
ENSG00000204305:5(@)Loc657	196	0.0004857	0.005569
ENSG00000204304:1(@)Loc657	579	0.0006919	0.02697
ENSG00000231852:4(@)Loc657	94	0.0001453	0.001223
ENSG00000204310:3(@)Loc657	77	4.809e-05	0.0008637
ENSG00000241404:1(@)Loc657	680	0.00197	0.01526
ENSG00000228962:5(@)Loc657	299	0.007671	0.02638
ENSG00000204310:1(@)Loc657	299	0.0006467	0.01392
ENSG00000225914:2(@)Loc657	1131	0.0009883	0.01371
ENSG00000204305:3(@)Loc657	452	0.005084	0.05363
ENSG00000213654:2(@)Loc657	710	0.001395	0.0234
ENSG00000204304:2(@)Loc657	489	0.0001947	0.01023
ENSG00000204308:2(@)Loc657	494	0.01178	0.09622
ENSG00000221988:2(@)Loc657	906	0.0003915	0.006204
ENSG00000204304:3(@)Loc657	75	2.079e-05	0.0001794
ENSG00000204305:6(@)Loc657	38	0.02981	0.04635
ENSG00000204305:4(@)Loc657	339	0.001159	0.2984
ENSG00000204308:1(@)Loc657	893	0.01881	3.821
ENSG00000225914:3(@)Loc657	956	3.092e-05	0.0009087
ENSG00000241404:3(@)Loc657	173	0.0002959	0.0008552
ENSG00000204308:3(@)Loc657	144	0.0003088	0.0003196
ENSG00000204304:4(@)Loc657	42	1.945e-05	0.0001091
ENSG00000225914:1(@)Loc657	1381	9.401e-05	0.0008361
ENSG00000204301:4(@)Loc657	199	0.0009826	0.002338
ENSG00000204301:5(@)Loc657	54	0.001616	0.008569
ENSG00000228962:2(@)Loc657	1133	0.02486	0.2114
ENSG00000204301:2(@)Loc657	349	0.0005459	0.002233
ENSG00000228962:4(@)Loc657	942	0.005077	0.03432
ENSG00000228962:1(@)Loc657	1210	0.005399	0.01584
ENSG00000204290:1(@)Loc657	1635	0.007458	0.1887
ENSG00000204287:1(@)Loc657	5122	0.0009843	0.09941
ENSG00000277427:1(@)Loc658	981	0.0004367	0.005951
ENSG00000204290:2(@)Loc657	2432	0.01628	0.9277
ENSG00000204290:4(@)Loc657	138	0.002845	0.03262
ENSG00000204287:2(@)Loc657	2443	0.1007	2.31
ENSG00000204287:3(@)Loc657	892	0.0002116	0.003427
ENSG00000204267:5(@)Loc658	77	0.0005711	0.0005711
ENSG00000196301:2(@)Loc657	974	0.0001775	0.0002893
ENSG00000236104:1(@)Loc658	1155	7.75e-06	0.0003712
ENSG00000196301:1(@)Loc657	794	4.637e-05	0.0001775
ENSG00000204290:7(@)Loc657	12	0.003178	0.009172
ENSG00000198502:4(@)Loc658	677	5.363e-05	0.0002273
ENSG00000196301:3(@)Loc657	284	2.881e-05	0.0001238
ENSG00000204290:5(@)Loc657	78	0.0003045	0.001289
ENSG00000196126:2(@)Loc658	5386	0.001506	0.4626
ENSG00000223501:2(@)Loc658	793	0.0001457	0.0004709
ENSG00000237541:2(@)Loc658	1549	0.0005795	0.01276
ENSG00000196126:3(@)Loc657	1153	5.549e-05	0.000632
ENSG00000198502:2(@)Loc657	5489	6.304e-05	0.0008891
ENSG00000198502:3(@)Loc658	972	0.0009514	0.01296
ENSG00000229391:2(@)Loc657	3434	9.969e-05	0.0017
ENSG00000223534:4(@)Loc657	1042	0.002093	0.188
ENSG00000229391:4(@)Loc658	912	0.0001194	0.0005715
ENSG00000198502:1(@)Loc657	1474	4.834e-05	0.0005472
ENSG00000229391:3(@)Loc657	423	0.0003064	0.1786
ENSG00000232629:2(@)Loc657	2519	0.008874	0.08096
ENSG00000204267:3(@)Loc658	982	0.006634	0.1398
ENSG00000237541:1(@)Loc658	1091	6.603e-05	0.001998
ENSG00000196126:1(@)Loc657	5035	8.854e-05	0.003421
ENSG00000229391:1(@)Loc657	2693	8.03e-05	0.001054
ENSG00000204267:4(@)Loc658	469	0.002014	0.00899
ENSG00000240065:2(@)Loc658	876	0.003643	0.0458
ENSG00000204264:3(@)Loc658	207	0.0004131	0.003827
ENSG00000223534:3(@)Loc657	1273	0.001099	0.01841
ENSG00000237541:3(@)Loc658	1023	0.0006974	0.0182
ENSG00000204267:2(@)Loc658	909	0.01106	0.05551
ENSG00000196735:1(@)Loc657	3513	8.698e-05	0.002145
ENSG00000179344:2(@)Loc657	2621	0.004302	0.2296
ENSG00000236104:2(@)Loc658	889	3.514e-05	0.000542
ENSG00000232629:3(@)Loc658	413	0.0006645	0.004671
ENSG00000196735:2(@)Loc658	3656	0.0001967	0.006205
ENSG00000204231:2(@)Loc658	1322	0.0004705	0.003447
ENSG00000237541:4(@)Loc658	544	0.0009581	0.003589
ENSG00000237541:5(@)Loc658	174	5.672e-05	0.001502
ENSG00000168394:3(@)Loc658	589	0.0005033	0.001729
ENSG00000179344:3(@)Loc658	675	0.008361	0.04685
ENSG00000196735:3(@)Loc657	1039	0.000155	0.002317
ENSG00000196126:5(@)Loc657	248	0.0001749	0.0002886
ENSG00000240065:3(@)Loc658	207	0.000199	0.0004186
ENSG00000204256:3(@)Loc658	687	0.005213	0.1004
ENSG00000223534:5(@)Loc658	362	0.0001227	0.0003697
ENSG00000179344:5(@)Loc657	192	4.013e-05	0.0002049
ENSG00000237541:6(@)Loc658	230	3.875e-05	0.0003236
ENSG00000223534:2(@)Loc657	1136	0.003834	0.03081
ENSG00000179344:4(@)Loc657	387	0.0008907	0.01955
ENSG00000237441:2(@)Loc658	1050	6.433e-05	0.0002943
ENSG00000232629:4(@)Loc657	718	0.0007082	0.003707
ENSG00000204261:2(@)Loc658	662	0.001137	0.006037
ENSG00000204256:2(@)Loc658	955	0.16	1.113
ENSG00000232629:1(@)Loc658	4170	0.000656	0.006805
ENSG00000179344:1(@)Loc657	2679	9.511e-05	0.001102
ENSG00000223534:1(@)Loc657	670	0.0008416	0.006267
ENSG00000223534:6(@)Loc657	152	3.526e-05	0.0004132
ENSG00000235863:1(@)Loc658	722	0.0002134	0.001629
ENSG00000204267:1(@)Loc658	439	0.01573	0.02901
ENSG00000204252:1(@)Loc658	645	0.007122	0.03683
ENSG00000234515:1(@)Loc658	1561	0.0188	0.2206
ENSG00000232080:2(@)Loc658	206	0.0009916	0.002591
ENSG00000232080:1(@)Loc658	135	0.00035	0.0005044
ENSG00000272217:1(@)Loc658	1026	0.0008133	0.00324
ENSG00000112473:2(@)Loc658	994	0.0003987	0.0023
ENSG00000204264:2(@)Loc658	866	0.00612	0.1169
ENSG00000204264:1(@)Loc658	1315	0.004224	0.03421
ENSG00000168394:2(@)Loc658	1141	0.004852	0.06263
ENSG00000234515:2(@)Loc658	926	0.001934	0.01032
ENSG00000232629:5(@)Loc658	15	0.0001722	0.0001722
ENSG00000241106:3(@)Loc658	1313	0.006961	0.058
ENSG00000204261:1(@)Loc658	737	0.004212	0.0329
ENSG00000234515:3(@)Loc658	414	0.000602	0.0008864
ENSG00000204252:3(@)Loc658	306	0.00238	0.007335
ENSG00000241106:2(@)Loc658	415	0.01811	0.04376
ENSG00000204227:3(@)Loc658	202	0.0002082	0.0003378
ENSG00000241106:1(@)Loc658	409	0.01907	0.04349
ENSG00000168394:1(@)Loc658	1345	0.01029	0.1425
ENSG00000204267:6(@)Loc658	9	0.0003432	0.0003432
ENSG00000202441:2(@)Loc658	380	0.0001044	0.0002962
ENSG00000242574:2(@)Loc658	1108	0.007202	0.04657
ENSG00000242574:1(@)Loc658	1198	1.128	3.58
ENSG00000204261:3(@)Loc658	132	0.0001502	0.0002176
ENSG00000240065:1(@)Loc658	2394	0.02297	0.5815
ENSG00000204264:4(@)Loc658	69	5.224e-05	0.0001817
ENSG00000204257:2(@)Loc658	1155	0.04172	0.3267
ENSG00000204248:3(@)Loc658	538	0.00188	0.005438
ENSG00000204257:3(@)Loc658	554	0.00407	0.02966
ENSG00000204252:2(@)Loc658	597	0.006049	0.0216
ENSG00000204256:4(@)Loc658	228	0.002908	0.01621
ENSG00000204257:1(@)Loc658	855	9.117	40.34
ENSG00000231389:2(@)Loc658	2030	0.00248	0.02141
ENSG00000223865:2(@)Loc658	2845	0.003232	0.0322
ENSG00000224796:2(@)Loc658	1300	0.002551	0.01839
ENSG00000204256:1(@)Loc658	843	0.171	0.6772
ENSG00000204257:4(@)Loc658	63	0.001577	0.001577
ENSG00000231500:2(@)Loc658	1134	0.0005143	0.007116
ENSG00000231389:3(@)Loc658	925	0.001137	0.00286
ENSG00000204227:2(@)Loc658	861	0.002512	0.009213
ENSG00000224796:3(@)Loc658	689	0.001203	0.004887
ENSG00000223865:4(@)Loc658	1058	0.0003608	0.001892
ENSG00000204252:5(@)Loc658	41	4.223e-05	0.0001171
ENSG00000112473:1(@)Loc658	1177	0.001104	0.0111
ENSG00000204252:4(@)Loc658	171	0.0006591	0.001097
ENSG00000272217:2(@)Loc658	1061	0.0002926	0.0009786
ENSG00000096433:1(@)Loc658	416	3.666e-05	0.0004574
ENSG00000223501:1(@)Loc658	858	0.0001797	0.001635
ENSG00000204248:4(@)Loc658	142	0.0001693	0.0002887
ENSG00000204228:2(@)Loc658	879	0.005343	0.0324
ENSG00000204228:3(@)Loc658	548	0.001719	0.006502
ENSG00000223865:3(@)Loc658	2110	0.0007961	0.005821
ENSG00000224557:3(@)Loc658	519	0.0005214	0.002212
ENSG00000202441:1(@)Loc658	714	0.000287	0.001437
ENSG00000223865:1(@)Loc658	2527	0.004718	0.05599
ENSG00000231389:1(@)Loc658	12853	0.004429	0.1575
ENSG00000224557:4(@)Loc658	543	0.0001334	0.0004502
ENSG00000231389:4(@)Loc658	275	0.0001086	0.0002197
ENSG00000204248:1(@)Loc658	664	0.007664	0.03559
ENSG00000204231:1(@)Loc658	1182	0.001685	0.01761
ENSG00000237649:1(@)Loc658	1736	2.807e-05	0.001089
ENSG00000230313:4(@)Loc658	106	0.0002874	0.0004123
ENSG00000224796:4(@)Loc658	180	0.0001012	0.0001249
ENSG00000235863:2(@)Loc658	839	0.0002087	0.0005924
ENSG00000223865:5(@)Loc658	5	0.0001432	0.0002258
ENSG00000224796:1(@)Loc658	1607	0.006029	0.03219
ENSG00000232940:1(@)Loc658	994	0.0001223	0.001678
ENSG00000231461:1(@)Loc658	49	0.0002921	0.0003817
ENSG00000224557:2(@)Loc658	2067	0.004556	0.04015
ENSG00000204228:4(@)Loc658	110	0.0003292	0.000517
ENSG00000230313:2(@)Loc658	535	0.001283	0.003833
ENSG00000204248:2(@)Loc658	1105	0.004698	0.03084
ENSG00000204231:3(@)Loc658	134	5.885e-05	0.0001287
ENSG00000231925:2(@)Loc658	893	0.0002944	0.001825
ENSG00000224557:1(@)Loc658	5155	0.00718	0.1593
ENSG00000204209:2(@)Loc658	1210	3.645e-05	0.001223
ENSG00000204227:1(@)Loc658	978	0.006913	0.03918
ENSG00000231461:2(@)Loc658	6	0.0001898	0.0001962
ENSG00000230313:1(@)Loc658	269	0.001496	0.003765
ENSG00000204228:1(@)Loc658	645	0.006339	0.02321
ENSG00000227057:2(@)Loc658	754	9.898e-05	0.0007762
ENSG00000230313:3(@)Loc658	309	0.0004209	0.001173
ENSG00000237398:2(@)Loc658	11	0.0002611	0.0002747
ENSG00000237398:1(@)Loc658	8	0.0005197	0.0005197
ENSG00000232940:2(@)Loc658	847	6.154e-05	0.0003265
ENSG00000204220:1(@)Loc658	961	2.209e-05	0.0002112
ENSG00000237441:1(@)Loc658	793	4.846e-06	0.0002488
ENSG00000227057:1(@)Loc658	644	4.621e-05	0.0005502
ENSG00000197283:1(@)Loc658	1374	5.677e-06	0.0001813
ENSG00000204209:1(@)Loc658	984	2.736e-05	0.002151
ENSG00000231500:1(@)Loc659	74	5.545e-05	0.0001723
ENSG00000225339:2(@)Loc659	1810	0.0696	1.826
ENSG00000161896:2(@)Loc659	1542	1.521e-05	0.0001724
ENSG00000161896:1(@)Loc659	1073	3.595e-05	0.0001574
ENSG00000186577:2(@)Loc659	2189	0.07201	2.13
ENSG00000124493:2(@)Loc659	604	0.008559	1.983
ENSG00000137309:1(@)Loc659	1564	0.4237	7.89
ENSG00000124614:2(@)Loc659	763	0.0002178	0.0006849
ENSG00000225339:1(@)Loc659	2317	0.216	5.236
ENSG00000214810:2(@)Loc659	63	0.06734	0.1162
ENSG00000272325:2(@)Loc659	1794	0.01691	3.655
ENSG00000137309:2(@)Loc659	2056	0.08547	2.028
ENSG00000186577:1(@)Loc659	1784	0.09053	9.466
ENSG00000186577:3(@)Loc659	98	0.002156	0.02513
ENSG00000137309:3(@)Loc659	25	0.0007316	0.003047
ENSG00000217130:1(@)Loc659	3137	0.002087	0.05744
ENSG00000124507:1(@)Loc659	908	0.0003477	0.01125
ENSG00000217130:2(@)Loc659	3521	0.002219	0.03689
ENSG00000272288:2(@)Loc659	2511	0.0032	0.05192
ENSG00000124664:1(@)Loc659	1157	0.001281	0.01586
ENSG00000124664:2(@)Loc659	956	0.002079	0.007542
ENSG00000196114:2(@)Loc659	151	0.000151	0.0002888
ENSG00000196821:3(@)Loc659	231	8.029e-05	0.0008759
ENSG00000124664:3(@)Loc659	44	0.0001331	0.0001331
ENSG00000196114:1(@)Loc659	107	0.001211	0.002227
ENSG00000065060:2(@)Loc659	2157	0.001728	0.05113
ENSG00000196821:1(@)Loc659	1663	0.007411	0.231
ENSG00000272288:1(@)Loc659	3737	0.01057	0.2526
ENSG00000196821:2(@)Loc659	2823	0.02952	0.1731
ENSG00000112039:1(@)Loc660	1176	0.00259	0.04581
ENSG00000065060:3(@)Loc659	1047	0.0009189	0.006013
ENSG00000065060:1(@)Loc659	4635	0.05426	1.155
ENSG00000272288:3(@)Loc659	271	3.844e-05	0.0008702
ENSG00000064995:2(@)Loc659	1645	5.348e-06	0.000145
ENSG00000064999:1(@)Loc660	1721	7.559e-05	0.000453
ENSG00000124562:2(@)Loc659	1803	0.000566	0.01552
ENSG00000198755:5(@)Loc660	135	0.000106	0.00014
ENSG00000124562:1(@)Loc659	5074	0.03428	1.087
ENSG00000064995:1(@)Loc659	883	7.194e-06	0.0001332
ENSG00000124562:3(@)Loc659	444	0.0002386	0.0005659
ENSG00000198755:4(@)Loc660	241	0.001378	0.002067
ENSG00000023892:1(@)Loc660	2062	0.0001192	0.0001293
ENSG00000112039:2(@)Loc660	767	0.000236	0.001815
ENSG00000065029:2(@)Loc660	1736	0.0001362	0.0001362
ENSG00000272374:1(@)Loc660	2415	2.976e-05	0.0001611
ENSG00000007866:1(@)Loc660	644	0.01396	0.03487
ENSG00000228559:2(@)Loc660	482	0.001806	0.005309
ENSG00000096060:2(@)Loc660	997	0.0002979	0.001424
ENSG00000198755:3(@)Loc660	345	0.002987	0.005564
ENSG00000007866:3(@)Loc660	126	0.0001894	0.0003964
ENSG00000198755:2(@)Loc660	433	0.007013	0.01263
ENSG00000112041:2(@)Loc660	1046	0.005287	0.03209
ENSG00000096063:1(@)Loc660	2099	0.004795	0.04447
ENSG00000007866:2(@)Loc660	534	0.001382	0.00516
ENSG00000198755:1(@)Loc660	330	0.009342	0.01797
ENSG00000112041:3(@)Loc660	519	0.0004858	0.001649
ENSG00000112041:1(@)Loc660	765	0.0138	0.05812
ENSG00000219023:1(@)Loc660	2864	0.002758	0.03256
ENSG00000228559:1(@)Loc660	465	0.003099	0.0107
ENSG00000219023:2(@)Loc660	2684	0.001077	0.01512
ENSG00000228559:4(@)Loc660	18	0.0001907	0.000235
ENSG00000228559:3(@)Loc660	236	0.0005477	0.00168
ENSG00000228559:5(@)Loc660	10	0.0003715	0.0003715
ENSG00000232909:2(@)Loc660	434	0.0003792	0.001097
ENSG00000010030:2(@)Loc660	1043	0.003268	0.01834
ENSG00000212579:1(@)Loc660	59	0.0001465	0.0001823
ENSG00000096060:1(@)Loc660	933	0.001172	0.005186
ENSG00000157343:2(@)Loc660	441	0.0006631	0.001951
ENSG00000157343:1(@)Loc660	361	0.002766	0.007714
ENSG00000232909:1(@)Loc660	478	0.002061	0.006578
ENSG00000197753:1(@)Loc660	400	0.0007298	0.001891
ENSG00000204140:3(@)Loc660	27	3.978e-05	0.0002361
ENSG00000137392:2(@)Loc660	401	0.0004789	0.001293
ENSG00000197753:4(@)Loc660	4	0.0002128	0.0002128
ENSG00000204140:2(@)Loc660	62	0.0004692	0.0006773
ENSG00000196748:2(@)Loc660	160	0.0005157	0.0005157
ENSG00000137392:1(@)Loc660	320	0.001253	0.002206
ENSG00000197753:2(@)Loc660	234	0.0001695	0.0006506
ENSG00000137392:3(@)Loc660	93	4.38e-05	0.000265
ENSG00000204140:1(@)Loc660	103	0.001319	0.001516
ENSG00000196748:1(@)Loc660	66	0.0004454	0.001235
ENSG00000204140:4(@)Loc660	29	0.000177	0.0002175
ENSG00000112062:3(@)Loc660	256	0.0001572	0.0003081
ENSG00000096063:2(@)Loc660	804	0.000792	0.003655
ENSG00000197753:3(@)Loc660	11	0.0002424	0.0002424
ENSG00000137392:5(@)Loc660	2	0.0001589	0.000161
ENSG00000197753:6(@)Loc660	7	0.0001589	0.0001651
ENSG00000137392:4(@)Loc660	2	0.0001665	0.0002807
ENSG00000096070:1(@)Loc660	525	0.01165	0.03152
ENSG00000197753:7(@)Loc660	15	0.0001213	0.0001229
ENSG00000197753:5(@)Loc660	1	0.000227	0.000227
ENSG00000112053:3(@)Loc660	485	0.001503	0.004495
ENSG00000112062:2(@)Loc660	1559	0.002075	0.01812
ENSG00000112053:2(@)Loc660	933	0.004249	0.02428
ENSG00000271304:2(@)Loc660	511	0.0002436	0.0007499
ENSG00000271304:1(@)Loc660	475	0.001207	0.003205
ENSG00000112062:1(@)Loc660	1310	0.00663	0.0463
ENSG00000156711:3(@)Loc660	524	0.002015	0.007848
ENSG00000112053:1(@)Loc660	1500	0.01414	0.103
ENSG00000237719:1(@)Loc660	1470	0.00101	0.007981
ENSG00000237719:2(@)Loc660	1491	0.000402	0.003061
ENSG00000156711:2(@)Loc660	724	0.007282	0.03321
ENSG00000156711:1(@)Loc660	658	0.008722	0.0385
ENSG00000156711:4(@)Loc660	187	0.0003531	0.0009083
ENSG00000246982:2(@)Loc660	459	0.02468	0.07642
ENSG00000246982:3(@)Loc660	240	0.003035	0.009654
ENSG00000189325:2(@)Loc660	138	0.0001992	0.0003848
ENSG00000246982:4(@)Loc660	39	0.0002068	0.00112
ENSG00000246982:1(@)Loc660	267	0.008183	0.01778
ENSG00000096070:2(@)Loc660	420	0.002689	0.01018
ENSG00000180316:1(@)Loc660	318	0.008154	0.02471
ENSG00000180316:2(@)Loc660	212	0.0009869	0.003612
ENSG00000096070:3(@)Loc660	42	0.000197	0.000197
ENSG00000180316:3(@)Loc660	34	0.0003675	0.0008487
ENSG00000226976:1(@)Loc660	1036	0.002035	0.008162
ENSG00000137193:2(@)Loc660	753	0.0002788	0.001329
ENSG00000010030:4(@)Loc660	33	0.0003848	0.0004244
ENSG00000164530:3(@)Loc660	538	0.00269	0.004662
ENSG00000112081:2(@)Loc660	1491	0.001257	0.007522
ENSG00000124762:1(@)Loc660	1292	0.02694	0.0839
ENSG00000189325:1(@)Loc660	159	0.001209	0.001918
ENSG00000179165:2(@)Loc660	1112	0.0005296	0.003054
ENSG00000112078:2(@)Loc660	1715	0.008216	0.02665
ENSG00000179165:1(@)Loc660	2873	0.003095	0.04249
ENSG00000010030:1(@)Loc660	908	0.007343	0.03383
ENSG00000112081:1(@)Loc660	2865	0.001495	0.01926
ENSG00000112078:1(@)Loc660	1572	0.008262	0.04013
ENSG00000010030:3(@)Loc660	286	0.00111	0.001823
ENSG00000224666:1(@)Loc660	7	0.000239	0.0002856
ENSG00000112078:3(@)Loc660	320	0.0007484	0.001983
ENSG00000112079:2(@)Loc660	1923	0.002813	0.02428
ENSG00000112079:1(@)Loc660	2558	0.008563	0.08342
ENSG00000112079:3(@)Loc660	244	0.0001551	0.0002772
ENSG00000255587:2(@)Loc660	544	0.006865	0.02718
ENSG00000239964:1(@)Loc660	391	0.0001039	0.0002451
ENSG00000124762:2(@)Loc660	1205	0.001354	0.008219
ENSG00000124762:3(@)Loc660	228	0.0001942	0.0005243
ENSG00000255587:3(@)Loc660	202	0.0011	0.003403
ENSG00000198663:3(@)Loc660	302	0.001052	0.003589
ENSG00000124772:3(@)Loc660	168	0.001609	0.001874
ENSG00000255587:1(@)Loc660	562	0.01618	0.05479
ENSG00000124772:2(@)Loc660	1066	0.004473	0.01605
ENSG00000124772:1(@)Loc660	883	0.01412	0.06475
ENSG00000137409:1(@)Loc660	233	0.007884	0.02264
ENSG00000137409:4(@)Loc660	107	0.0003046	0.0006396
ENSG00000198663:2(@)Loc660	1162	0.01014	0.06031
ENSG00000137168:2(@)Loc660	1240	0.003944	0.02363
ENSG00000137168:1(@)Loc660	848	0.008774	0.05821
ENSG00000137409:3(@)Loc660	219	0.001392	0.003161
ENSG00000124772:4(@)Loc660	34	8.942e-05	0.0001035
ENSG00000198663:1(@)Loc660	1505	0.02171	0.1956
ENSG00000146192:1(@)Loc660	232	0.004446	0.01003
ENSG00000137168:3(@)Loc660	336	0.0001982	0.0007362
ENSG00000065491:2(@)Loc660	1207	0.0005159	0.003034
ENSG00000164530:4(@)Loc660	156	0.0002296	0.0003093
ENSG00000164530:2(@)Loc660	699	0.005329	0.0166
ENSG00000137409:2(@)Loc660	466	0.003214	0.0107
ENSG00000164530:1(@)Loc660	637	0.01294	0.033
ENSG00000198663:4(@)Loc660	23	0.0001505	0.0001505
ENSG00000146192:2(@)Loc660	258	0.002093	0.00496
ENSG00000232598:4(@)Loc660	4	5.719e-05	0.0001746
ENSG00000232598:2(@)Loc660	24	0.0003021	0.0003141
ENSG00000137193:1(@)Loc660	1155	0.001703	0.009127
ENSG00000232598:1(@)Loc660	29	0.001464	0.001464
ENSG00000226976:2(@)Loc660	1861	0.0006661	0.004502
ENSG00000232598:3(@)Loc660	46	0.0001579	0.000179
ENSG00000146192:3(@)Loc660	104	0.0007914	0.001076
ENSG00000065491:1(@)Loc660	1855	0.004628	0.03056
ENSG00000172738:2(@)Loc660	960	0.0009336	0.004478
ENSG00000137200:1(@)Loc661	657	0.002564	0.008169
ENSG00000172738:1(@)Loc660	2148	0.006097	0.05395
ENSG00000137200:2(@)Loc661	624	0.0008644	0.003191
ENSG00000112130:3(@)Loc660	225	0.001164	0.00252
ENSG00000112130:4(@)Loc661	78	0.0007669	0.0007669
ENSG00000112130:1(@)Loc660	236	0.00877	0.01718
ENSG00000112130:5(@)Loc660	8	0.0002364	0.0002371
ENSG00000112130:2(@)Loc660	166	0.005291	0.008635
ENSG00000198937:3(@)Loc660	157	0.0001054	0.0002184
ENSG00000198937:2(@)Loc660	620	0.001919	0.008366
ENSG00000198937:1(@)Loc660	894	0.00892	0.05334
ENSG00000227920:2(@)Loc660	58	0.0004385	0.0005575
ENSG00000204110:1(@)Loc660	46	0.0006139	0.0007637
ENSG00000204110:2(@)Loc660	16	0.0002823	0.0003449
ENSG00000279942:2(@)Loc660	67	0.001257	0.001933
ENSG00000279942:1(@)Loc660	158	0.002426	0.004282
ENSG00000227920:1(@)Loc660	44	0.001035	0.001312
ENSG00000229559:1(@)Loc660	30	0.0001551	0.0001863
ENSG00000279942:3(@)Loc660	49	9.024e-05	0.0001209
ENSG00000112139:2(@)Loc661	451	0.004129	0.01266
ENSG00000112139:1(@)Loc661	180	0.007925	0.01347
ENSG00000112139:4(@)Loc661	124	0.0003405	0.0004864
ENSG00000112139:3(@)Loc661	365	0.001628	0.003892
ENSG00000156639:2(@)Loc661	1198	0.001875	0.0145
ENSG00000156639:3(@)Loc661	273	0.0003201	0.0006828
ENSG00000156639:1(@)Loc661	1340	0.01208	0.06615
ENSG00000183826:1(@)Loc661	803	0.0053	0.02313
ENSG00000225945:2(@)Loc661	388	0.0002631	0.0009045
ENSG00000225945:1(@)Loc661	446	0.00241	0.005712
ENSG00000183826:3(@)Loc661	393	0.0007775	0.003496
ENSG00000156639:4(@)Loc661	63	9.423e-05	0.0001102
ENSG00000183826:2(@)Loc661	1388	0.002805	0.01782
ENSG00000183826:4(@)Loc661	66	0.0004282	0.0004585
ENSG00000124767:1(@)Loc661	851	0.007476	0.03504
ENSG00000124767:2(@)Loc661	883	0.004549	0.0258
ENSG00000124767:3(@)Loc661	297	0.002141	0.005676
ENSG00000164626:2(@)Loc661	594	0.01276	0.01276
ENSG00000183826:5(@)Loc661	19	9.948e-05	0.0001036
ENSG00000124767:4(@)Loc661	208	0.0006084	0.001246
ENSG00000124721:3(@)Loc661	34	0.0008066	0.0008066
ENSG00000236355:3(@)Loc661	7	9.841e-05	0.0001012
ENSG00000124767:5(@)Loc661	26	0.0003208	0.0003208
ENSG00000124721:4(@)Loc661	42	0.0004242	0.0005089
ENSG00000236355:2(@)Loc661	3	0.0001596	0.0001609
ENSG00000124721:2(@)Loc661	28	0.0008992	0.0009907
ENSG00000236355:1(@)Loc661	2	0.0005446	0.0005446
ENSG00000124721:1(@)Loc661	151	0.001207	0.001673
ENSG00000112164:1(@)Loc661	383	0.002562	0.006033
ENSG00000231150:1(@)Loc661	29	0.0003562	0.0004226
ENSG00000124780:2(@)Loc661	557	0.006841	0.01756
ENSG00000112164:2(@)Loc661	378	0.002391	0.005443
ENSG00000231150:2(@)Loc661	24	0.0002247	0.0002497
ENSG00000231150:3(@)Loc661	19	0.0001234	0.0001274
ENSG00000112164:4(@)Loc661	67	0.0005567	0.0006683
ENSG00000217165:1(@)Loc661	333	0.007394	0.01709
ENSG00000112167:2(@)Loc661	544	0.009499	0.0131
ENSG00000112164:3(@)Loc661	107	0.0009481	0.001292
ENSG00000217165:2(@)Loc661	443	0.01273	0.03689
ENSG00000112167:1(@)Loc661	529	0.021	0.05274
ENSG00000217165:3(@)Loc661	297	0.01127	0.01127
ENSG00000112167:3(@)Loc661	165	0.00102	0.00102
ENSG00000217165:4(@)Loc661	93	0.0002878	0.0007269
ENSG00000124780:1(@)Loc662	666	0.007644	0.03147
ENSG00000217165:5(@)Loc661	86	0.0008127	0.0008214
ENSG00000124780:3(@)Loc662	177	0.0005137	0.0008029
ENSG00000164626:3(@)Loc661	57	0.001355	0.002043
ENSG00000164626:1(@)Loc661	249	0.003299	0.008181
ENSG00000124780:4(@)Loc662	28	0.0001435	0.0001435
ENSG00000095981:1(@)Loc662	83	0.001123	0.001123
ENSG00000164627:2(@)Loc662	1328	0.003171	0.02111
ENSG00000095981:2(@)Loc662	85	0.0008964	0.0008964
ENSG00000164627:3(@)Loc662	420	0.001132	0.002268
ENSG00000281969:2(@)Loc662	303	0.001316	0.002639
ENSG00000235033:2(@)Loc662	729	0.003535	0.01433
ENSG00000146122:1(@)Loc662	1193	0.004112	0.02574
ENSG00000164627:4(@)Loc662	100	8.325e-05	0.0001247
ENSG00000146122:3(@)Loc662	249	0.0002429	0.0005008
ENSG00000164627:1(@)Loc662	579	0.009117	0.03124
ENSG00000146122:2(@)Loc662	1391	0.001973	0.0127
ENSG00000124615:4(@)Loc662	39	0.0003812	0.0003812
ENSG00000281969:3(@)Loc662	41	7.812e-05	0.0001567
ENSG00000281969:1(@)Loc662	531	0.004707	0.01346
ENSG00000235033:3(@)Loc662	259	0.0004963	0.00106
ENSG00000235033:1(@)Loc662	914	0.005496	0.0274
ENSG00000180211:1(@)Loc662	617	0.001232	0.00558
ENSG00000124615:2(@)Loc662	373	0.001791	0.004888
ENSG00000124615:1(@)Loc662	281	0.009151	0.01833
ENSG00000180211:2(@)Loc662	675	0.0006499	0.001993
ENSG00000124615:3(@)Loc662	161	0.0003324	0.0005711
ENSG00000220586:1(@)Loc662	438	0.0005566	0.00239
ENSG00000156564:2(@)Loc662	601	0.0009322	0.005161
ENSG00000220586:2(@)Loc662	353	0.0003005	0.0007852
ENSG00000001167:2(@)Loc663	921	0.0008227	0.004471
ENSG00000124596:2(@)Loc663	1419	0.0003396	0.00224
ENSG00000227131:2(@)Loc662	47	0.0001252	0.0001498
ENSG00000227131:1(@)Loc662	47	0.0003877	0.0003877
ENSG00000204091:1(@)Loc663	467	0.001485	0.005925
ENSG00000204091:2(@)Loc663	802	0.001012	0.006809
ENSG00000204092:2(@)Loc662	384	0.0008407	0.002268
ENSG00000204092:1(@)Loc663	380	0.000976	0.002492
ENSG00000204092:3(@)Loc662	63	0.0004044	0.000499
ENSG00000204091:3(@)Loc662	213	0.0002361	0.0008223
ENSG00000226070:1(@)Loc663	263	0.0009178	0.001932
ENSG00000226070:2(@)Loc663	266	0.0004821	0.0008517
ENSG00000112212:1(@)Loc663	482	0.001941	0.005624
ENSG00000156564:1(@)Loc663	704	0.001362	0.007394
ENSG00000226454:2(@)Loc663	4	0.0001775	0.0001775
ENSG00000226454:1(@)Loc663	5	0.0001895	0.0001927
ENSG00000112195:1(@)Loc663	346	0.001194	0.003154
ENSG00000112559:2(@)Loc663	381	0.001555	0.002556
ENSG00000234753:2(@)Loc663	625	0.08243	0.953
ENSG00000237947:1(@)Loc663	17	0.0001107	0.0001174
ENSG00000112195:2(@)Loc663	335	0.0004993	0.001551
ENSG00000124701:3(@)Loc663	186	0.0003823	0.0004103
ENSG00000095970:2(@)Loc663	703	0.0006558	0.002924
ENSG00000124602:3(@)Loc663	373	0.0002725	0.0009624
ENSG00000124701:2(@)Loc663	1772	0.0007481	0.005951
ENSG00000124701:1(@)Loc663	1715	0.003523	0.04067
ENSG00000124602:2(@)Loc663	1910	0.005155	0.04605
ENSG00000124602:1(@)Loc663	1825	0.006281	0.0722
ENSG00000112212:2(@)Loc663	1437	0.001012	0.007944
ENSG00000124596:1(@)Loc663	1095	0.001668	0.009841
ENSG00000095970:1(@)Loc663	283	0.001405	0.00299
ENSG00000161911:2(@)Loc663	1095	0.0002032	0.0008758
ENSG00000161912:2(@)Loc663	930	0.004979	0.02556
ENSG00000001167:1(@)Loc663	3047	0.005188	0.07213
ENSG00000137218:2(@)Loc663	367	0.002191	0.005966
ENSG00000161911:1(@)Loc663	2121	0.0009177	0.007407
ENSG00000161912:3(@)Loc663	1031	0.001036	0.004918
ENSG00000164663:2(@)Loc663	665	0.0006688	0.002414
ENSG00000161912:1(@)Loc663	1710	0.006462	0.05241
ENSG00000184106:2(@)Loc663	437	0.001082	0.002801
ENSG00000184106:3(@)Loc663	266	0.0004258	0.001225
ENSG00000137166:2(@)Loc663	724	0.2325	5.697
ENSG00000188056:4(@)Loc663	18	0.0001459	0.0001459
ENSG00000112561:1(@)Loc663	461	0.002728	0.009908
ENSG00000124731:2(@)Loc663	2529	0.001511	0.02591
ENSG00000124731:1(@)Loc663	2715	0.00329	0.06108
ENSG00000188056:3(@)Loc663	208	0.0002339	0.001081
ENSG00000184106:1(@)Loc663	542	0.00376	0.009899
ENSG00000274256:2(@)Loc663	44	0.0001617	0.0002931
ENSG00000225690:2(@)Loc663	28	0.0001122	0.0002746
ENSG00000278745:2(@)Loc663	52	0.0001045	0.0002684
ENSG00000188056:2(@)Loc663	156	0.0005797	0.001585
ENSG00000274256:1(@)Loc663	26	0.0004578	0.0005724
ENSG00000225690:1(@)Loc663	42	0.0005076	0.000586
ENSG00000188056:1(@)Loc663	259	0.002669	0.004916
ENSG00000278745:1(@)Loc663	36	0.0005089	0.0005868
ENSG00000218809:1(@)Loc663	39	0.0001569	0.0002848
ENSG00000218809:2(@)Loc663	97	0.0001662	0.0002479
ENSG00000124731:3(@)Loc663	472	0.0001571	0.0005913
ENSG00000096264:1(@)Loc663	25	0.000109	0.0001383
ENSG00000137166:3(@)Loc663	121	0.05483	0.05483
ENSG00000137166:1(@)Loc663	868	2.06	20.41
ENSG00000234753:3(@)Loc663	66	0.0006624	0.002496
ENSG00000124593:3(@)Loc663	108	6.23e-05	0.0001072
ENSG00000234753:1(@)Loc663	492	0.3738	3.819
ENSG00000269387:2(@)Loc663	95	0.0002098	0.0003271
ENSG00000112559:1(@)Loc663	361	0.003215	0.008147
ENSG00000124593:1(@)Loc663	833	0.005097	0.02081
ENSG00000231102:2(@)Loc663	73	8.483e-05	0.0001062
ENSG00000164663:1(@)Loc663	896	0.002794	0.01311
ENSG00000124593:2(@)Loc663	627	0.000852	0.002874
ENSG00000096088:1(@)Loc663	592	0.0007356	0.00303
ENSG00000124641:2(@)Loc663	656	0.000923	0.003633
ENSG00000112561:2(@)Loc663	362	0.001295	0.003147
ENSG00000137413:2(@)Loc663	564	1.885e-05	0.0005896
ENSG00000096088:2(@)Loc663	548	0.0004712	0.0016
ENSG00000112561:3(@)Loc663	148	0.000166	0.0002995
ENSG00000214736:1(@)Loc663	721	0.003237	0.0121
ENSG00000278224:1(@)Loc663	611	0.003832	0.013
ENSG00000112576:2(@)Loc663	631	6.409e-05	0.0001464
ENSG00000137218:3(@)Loc663	203	0.0003005	0.0004966
ENSG00000278224:2(@)Loc663	409	0.0007763	0.002138
ENSG00000269387:1(@)Loc663	129	0.0006014	0.0009197
ENSG00000137218:1(@)Loc663	378	0.004772	0.01295
ENSG00000278224:3(@)Loc663	122	0.0001015	0.0001647
ENSG00000112578:2(@)Loc663	916	0.0006243	0.003045
ENSG00000214736:2(@)Loc663	733	0.0004583	0.002382
ENSG00000124641:1(@)Loc663	768	0.005057	0.02203
ENSG00000112576:1(@)Loc663	701	0.0004363	0.002391
ENSG00000112578:1(@)Loc663	759	0.002019	0.00841
ENSG00000137413:1(@)Loc663	492	3.727e-06	0.0002869
ENSG00000124688:1(@)Loc665	419	6.606e-05	0.0001051
ENSG00000146215:2(@)Loc665	710	0.0001204	0.0001204
ENSG00000137207:2(@)Loc665	562	0.0001533	0.0001533
ENSG00000171462:2(@)Loc664	414	0.002358	1.207
ENSG00000219470:1(@)Loc665	1789	0.0008823	0.003159
ENSG00000172426:2(@)Loc665	727	4.18e-05	0.001308
ENSG00000096080:1(@)Loc665	999	0.0001285	0.0001285
ENSG00000172426:1(@)Loc665	304	0.0005191	0.0005191
ENSG00000096080:2(@)Loc665	848	7.884e-05	0.0002224
ENSG00000181577:2(@)Loc665	723	0.0006644	0.002389
ENSG00000236961:2(@)Loc664	94	0.01734	0.8528
ENSG00000112715:1(@)Loc665	394	0.01175	0.02566
ENSG00000112715:2(@)Loc665	370	0.05741	3.705
ENSG00000112715:3(@)Loc665	91	0.0006085	0.001107
ENSG00000157593:1(@)Loc665	353	0.002064	0.004875
ENSG00000137216:2(@)Loc665	1103	0.004198	0.02425
ENSG00000237686:3(@)Loc665	235	0.0004178	0.0005738
ENSG00000283215:1(@)Loc665	8	0.000189	0.0002603
ENSG00000283215:2(@)Loc665	7	0.0001772	0.0002122
ENSG00000283215:4(@)Loc665	12	0.0001367	0.000142
ENSG00000178233:2(@)Loc665	636	0.0003769	0.001328
ENSG00000283215:3(@)Loc665	2	0.0001891	0.0001896
ENSG00000137216:3(@)Loc665	365	0.0003392	0.001127
ENSG00000178233:1(@)Loc665	433	0.001229	0.003329
ENSG00000237686:2(@)Loc665	549	0.001466	0.004906
ENSG00000237686:1(@)Loc665	705	0.005192	0.01763
ENSG00000181577:1(@)Loc665	564	0.001399	0.004272
ENSG00000249481:1(@)Loc665	248	0.001291	0.002492
ENSG00000181577:3(@)Loc665	122	0.0001241	0.0001894
ENSG00000237686:4(@)Loc665	30	0.0001522	0.0002119
ENSG00000231881:2(@)Loc665	53	0.0001942	0.0002624
ENSG00000096384:2(@)Loc665	549	0.00121	0.003564
ENSG00000180992:3(@)Loc665	323	0.0004766	0.001022
ENSG00000180992:2(@)Loc665	1220	0.003881	0.0222
ENSG00000146232:2(@)Loc665	692	0.000961	0.002899
ENSG00000231881:1(@)Loc665	50	0.0004755	0.0005474
ENSG00000180992:1(@)Loc665	1637	0.02635	0.2115
ENSG00000137216:1(@)Loc665	1353	0.007213	0.05095
ENSG00000146221:3(@)Loc665	700	0.001961	0.007464
ENSG00000180992:4(@)Loc665	19	0.0002504	0.0002504
ENSG00000137225:1(@)Loc665	228	0.008709	0.012
ENSG00000137225:3(@)Loc665	213	0.0006078	0.001032
ENSG00000137225:2(@)Loc665	241	0.004374	0.006261
ENSG00000249481:2(@)Loc665	228	0.0001233	0.0002341
ENSG00000112759:2(@)Loc665	169	0.001752	0.002369
ENSG00000112759:1(@)Loc665	274	0.003266	0.008453
ENSG00000112759:4(@)Loc665	20	4.408e-05	0.00013
ENSG00000262179:2(@)Loc665	130	0.0009714	0.001535
ENSG00000157593:2(@)Loc665	336	0.00102	0.001759
ENSG00000096384:3(@)Loc665	65	0.0001823	0.0001823
ENSG00000096384:1(@)Loc665	494	0.002627	0.008342
ENSG00000262179:1(@)Loc665	114	0.002492	0.003794
ENSG00000262179:3(@)Loc665	57	0.0001643	0.0001934
ENSG00000112759:3(@)Loc665	80	0.0003963	0.000568
ENSG00000146232:1(@)Loc665	720	0.002114	0.007803
ENSG00000146221:4(@)Loc665	233	0.0004924	0.001099
ENSG00000124608:1(@)Loc665	766	0.004956	0.02101
ENSG00000146232:3(@)Loc665	10	0.0001611	0.0002362
ENSG00000124608:2(@)Loc665	615	0.002631	0.008686
ENSG00000146221:1(@)Loc665	751	0.006989	0.03065
ENSG00000146221:2(@)Loc665	1248	0.005246	0.0307
ENSG00000124608:3(@)Loc665	285	0.0005034	0.001247
ENSG00000096401:1(@)Loc665	514	0.002424	0.007595
ENSG00000096401:2(@)Loc665	501	0.0007105	0.002389
ENSG00000196284:4(@)Loc665	205	0.000335	0.0005213
ENSG00000124813:1(@)Loc666	2939	0.005882	0.04956
ENSG00000196284:1(@)Loc665	731	0.01117	0.04826
ENSG00000196284:3(@)Loc665	601	0.002264	0.007025
ENSG00000196284:2(@)Loc665	1129	0.008108	0.04419
ENSG00000271857:2(@)Loc665	1412	0.001511	0.01106
ENSG00000124813:2(@)Loc666	2380	0.0009827	0.01189
ENSG00000271857:1(@)Loc666	2217	0.004346	0.03617
ENSG00000271857:3(@)Loc666	253	0.0002923	0.0004389
ENSG00000236466:1(@)Loc666	441	0.0009387	0.00274
ENSG00000261080:1(@)Loc666	10	0.0001726	0.0001938
ENSG00000112796:1(@)Loc666	2210	0.009349	0.05926
ENSG00000112782:1(@)Loc666	1000	0.005182	0.01823
ENSG00000112782:2(@)Loc666	682	0.001643	0.005432
ENSG00000112782:3(@)Loc666	197	0.000332	0.0004438
ENSG00000231769:2(@)Loc666	2272	0.002214	0.02269
ENSG00000112796:4(@)Loc666	63	0.0002618	0.0004107
ENSG00000001561:3(@)Loc666	1119	0.002934	0.0116
ENSG00000112796:2(@)Loc666	1123	0.004704	0.01222
ENSG00000001561:2(@)Loc666	1602	0.005603	0.03241
ENSG00000229349:1(@)Loc666	209	0.0001466	0.0002714
ENSG00000001561:1(@)Loc666	1522	0.009225	0.05073
ENSG00000231769:1(@)Loc666	1687	0.006416	0.05018
ENSG00000231769:3(@)Loc666	292	0.0006867	0.0006867
ENSG00000001561:4(@)Loc666	220	0.0007508	0.001209
ENSG00000112796:3(@)Loc666	137	0.001905	0.001905
ENSG00000001561:5(@)Loc666	236	0.0001487	0.0002915
ENSG00000229349:2(@)Loc666	306	8.552e-05	0.0001947
ENSG00000172348:1(@)Loc666	1776	0.003379	0.02603
ENSG00000172348:2(@)Loc666	1564	0.0009463	0.007334
ENSG00000146233:2(@)Loc666	573	0.001477	0.004632
ENSG00000236466:2(@)Loc666	474	0.0003286	0.0009892
ENSG00000230062:2(@)Loc666	90	0.000136	0.0001627
ENSG00000146070:2(@)Loc666	830	0.001576	0.006299
ENSG00000180113:3(@)Loc666	271	0.0005209	0.001126
ENSG00000146233:1(@)Loc666	573	0.008234	0.02509
ENSG00000153291:3(@)Loc666	393	0.001793	0.004782
ENSG00000146070:1(@)Loc666	726	0.002858	0.01169
ENSG00000153291:4(@)Loc666	56	6.751e-05	0.0001047
ENSG00000146070:3(@)Loc666	108	9.664e-05	0.0001305
ENSG00000153291:2(@)Loc666	616	0.01096	0.04062
ENSG00000153291:1(@)Loc666	193	0.00892	0.0186
ENSG00000180113:2(@)Loc666	630	0.00848	0.03343
ENSG00000180113:1(@)Loc666	224	0.008579	0.02008
ENSG00000242973:1(@)Loc666	62	0.0005406	0.0007689
ENSG00000112818:1(@)Loc666	286	0.0004725	0.0009625
ENSG00000112818:2(@)Loc666	338	0.0001644	0.0004177
ENSG00000230062:1(@)Loc666	143	0.0003531	0.000526
ENSG00000069122:1(@)Loc666	3137	0.004168	0.051
ENSG00000069122:2(@)Loc666	1430	0.0014	0.00964
ENSG00000069122:3(@)Loc666	166	0.0003052	0.0004369
ENSG00000225730:1(@)Loc666	8	0.0002323	0.0002323
ENSG00000153292:1(@)Loc666	296	0.003014	0.003838
ENSG00000153292:2(@)Loc666	183	0.0004497	0.0009893
ENSG00000146072:1(@)Loc666	472	0.002242	0.006587
ENSG00000146072:2(@)Loc666	324	0.0003717	0.0008444
ENSG00000198087:3(@)Loc667	363	0.0002357	0.0007882
ENSG00000270761:3(@)Loc667	346	0.0001742	0.000431
ENSG00000270761:1(@)Loc667	1431	0.006831	0.05002
ENSG00000198087:2(@)Loc667	1384	0.002351	0.01882
ENSG00000198087:1(@)Loc667	1163	0.004452	0.0301
ENSG00000270761:2(@)Loc667	1475	0.002146	0.0199
ENSG00000153294:1(@)Loc667	2091	0.004263	0.04155
ENSG00000164393:1(@)Loc667	1125	0.002886	0.0161
ENSG00000164393:2(@)Loc667	658	0.001708	0.006166
ENSG00000164393:3(@)Loc667	478	0.0003715	0.001033
ENSG00000153294:2(@)Loc667	1660	0.001578	0.0125
ENSG00000124818:1(@)Loc667	163	0.0005305	0.0009169
ENSG00000252711:1(@)Loc667	179	8.401e-05	0.0001409
ENSG00000124818:2(@)Loc667	143	9.477e-05	0.000169
ENSG00000244694:1(@)Loc667	1443	0.003638	0.02584
ENSG00000244694:2(@)Loc667	2087	0.00193	0.01877
ENSG00000244694:3(@)Loc667	142	8.946e-05	0.0001477
ENSG00000197261:2(@)Loc668	653	0.001383	0.005185
ENSG00000279127:1(@)Loc668	432	0.00145	0.003646
ENSG00000146085:1(@)Loc668	1189	0.0106	0.06259
ENSG00000146085:2(@)Loc668	1179	0.007109	0.0453
ENSG00000146085:3(@)Loc668	1206	0.002004	0.01289
ENSG00000112077:1(@)Loc668	1452	0.0009304	0.007183
ENSG00000031691:3(@)Loc668	488	0.000128	0.0004169
ENSG00000146085:4(@)Loc668	72	0.000375	0.000375
ENSG00000031691:2(@)Loc668	2149	0.006292	0.06172
ENSG00000031691:1(@)Loc668	1230	0.008824	0.06006
ENSG00000203972:1(@)Loc668	21	0.0001197	0.0001197
ENSG00000197261:1(@)Loc668	513	0.004237	0.01429
ENSG00000197261:3(@)Loc668	209	0.0001154	0.0002182
ENSG00000112077:2(@)Loc668	1641	0.0004157	0.003173
ENSG00000096006:1(@)Loc668	1649	0.002004	0.0161
ENSG00000112077:3(@)Loc668	239	5.608e-05	0.0001112
ENSG00000279127:2(@)Loc668	737	0.0003703	0.001583
ENSG00000124490:1(@)Loc668	1246	0.001652	0.01115
ENSG00000124490:2(@)Loc668	1087	0.0006074	0.002998
ENSG00000096006:2(@)Loc668	992	0.0006218	0.003121
ENSG00000279127:3(@)Loc668	108	6.126e-05	0.0001066
ENSG00000124490:3(@)Loc668	120	0.0001235	0.0001741
ENSG00000170950:1(@)Loc668	16	0.0001476	0.0001476
ENSG00000235122:1(@)Loc668	87	0.0005089	0.0005835
ENSG00000124812:1(@)Loc668	21	0.0002192	0.000228
ENSG00000124812:2(@)Loc668	94	0.0001765	0.0002632
ENSG00000124812:3(@)Loc668	3	9.414e-05	0.0001172
ENSG00000226733:2(@)Loc668	79	0.0001806	0.0002523
ENSG00000226733:1(@)Loc668	38	0.0003658	0.0004128
ENSG00000008196:2(@)Loc669	235	0.001022	0.002205
ENSG00000230472:1(@)Loc669	24	0.0001721	0.0001962
ENSG00000008196:1(@)Loc669	391	0.002004	0.006427
ENSG00000230204:2(@)Loc669	1769	0.0005627	0.004421
ENSG00000230204:1(@)Loc669	1832	0.00125	0.01108
ENSG00000232702:1(@)Loc669	26	6.947e-05	0.0002831
ENSG00000096093:3(@)Loc670	162	0.001843	0.005174
ENSG00000170927:1(@)Loc669	566	0.001918	0.00651
ENSG00000170927:2(@)Loc669	368	0.0006042	0.001914
ENSG00000112118:2(@)Loc670	695	0.001138	0.005068
ENSG00000112118:1(@)Loc670	763	0.007474	0.02656
ENSG00000170915:1(@)Loc669	268	0.01069	0.02631
ENSG00000096092:3(@)Loc670	109	0.0001468	0.0003435
ENSG00000112116:1(@)Loc670	34	0.0003242	0.0003399
ENSG00000112118:3(@)Loc670	192	0.0002348	0.0004216
ENSG00000170915:3(@)Loc670	376	0.003819	0.009119
ENSG00000112118:4(@)Loc670	6	9.581e-05	0.0001057
ENSG00000096093:2(@)Loc670	523	0.0021	0.005756
ENSG00000096093:1(@)Loc670	711	0.02729	0.153
ENSG00000170915:2(@)Loc670	456	0.00737	0.01904
ENSG00000170915:5(@)Loc670	79	0.0001961	0.0002895
ENSG00000065308:1(@)Loc670	442	0.01554	0.1108
ENSG00000170915:4(@)Loc670	199	0.001161	0.003988
ENSG00000225791:2(@)Loc670	202	0.01513	0.04555
ENSG00000243955:2(@)Loc670	1446	0.0007495	0.005893
ENSG00000065308:3(@)Loc670	157	0.0003434	0.0005022
ENSG00000065308:2(@)Loc670	362	0.007786	0.05325
ENSG00000216775:2(@)Loc670	818	0.01041	0.0906
ENSG00000174156:2(@)Loc670	236	0.0008033	0.001987
ENSG00000225791:3(@)Loc670	187	0.004702	0.01251
ENSG00000065308:5(@)Loc670	31	0.0001161	0.0003485
ENSG00000096092:2(@)Loc670	1196	0.002159	0.009977
ENSG00000096092:1(@)Loc670	911	0.004898	0.02333
ENSG00000065308:4(@)Loc670	24	0.0007131	0.0007131
ENSG00000225791:4(@)Loc670	31	0.001005	0.001005
ENSG00000225791:1(@)Loc670	85	0.04013	0.04013
ENSG00000112146:1(@)Loc670	1032	0.001949	0.01095
ENSG00000216775:3(@)Loc670	354	0.001248	0.00343
ENSG00000242865:2(@)Loc670	915	0.0004634	0.001666
ENSG00000216775:1(@)Loc670	619	0.01186	0.03988
ENSG00000216775:4(@)Loc670	76	0.0003976	0.0003976
ENSG00000220377:1(@)Loc670	64	0.001023	0.001034
ENSG00000220377:2(@)Loc670	74	8.994e-05	0.0001557
ENSG00000244067:2(@)Loc670	430	0.0002333	0.0008533
ENSG00000170899:3(@)Loc670	412	0.001061	0.003888
ENSG00000112144:2(@)Loc670	716	0.001247	0.004547
ENSG00000237674:1(@)Loc670	158	0.000327	0.0005471
ENSG00000243955:1(@)Loc670	2928	0.003616	0.06385
ENSG00000217228:1(@)Loc670	111	7.79e-05	0.0001897
ENSG00000237674:2(@)Loc670	44	0.0002639	0.0002977
ENSG00000112146:2(@)Loc670	1064	0.0004107	0.002893
ENSG00000244067:1(@)Loc670	426	0.001609	0.004425
ENSG00000243236:2(@)Loc670	250	0.01244	0.01244
ENSG00000182793:1(@)Loc670	341	0.0003584	0.0008083
ENSG00000243955:3(@)Loc670	112	0.0001172	0.0001805
ENSG00000170899:1(@)Loc670	920	0.007442	0.03363
ENSG00000012660:3(@)Loc670	175	0.0005186	0.0008794
ENSG00000174156:1(@)Loc670	211	0.001391	0.00333
ENSG00000137269:3(@)Loc671	404	0.0003792	0.001175
ENSG00000170899:2(@)Loc670	760	0.00338	0.01447
ENSG00000174156:3(@)Loc670	47	0.0009277	0.001047
ENSG00000112144:1(@)Loc670	965	0.002555	0.01489
ENSG00000174156:4(@)Loc670	3	6.628e-05	0.0001071
ENSG00000243236:1(@)Loc670	84	0.0009143	0.001407
ENSG00000243236:3(@)Loc670	57	0.026	0.026
ENSG00000001084:2(@)Loc670	570	0.003145	0.02608
ENSG00000112144:3(@)Loc670	67	9.048e-05	0.0001296
ENSG00000218713:3(@)Loc670	144	9.504e-05	0.0001727
ENSG00000170899:4(@)Loc670	82	0.0001062	0.0001497
ENSG00000242865:1(@)Loc670	976	0.0007931	0.003996
ENSG00000137270:2(@)Loc670	541	0.0004466	0.001453
ENSG00000137270:1(@)Loc670	418	0.001629	0.004755
ENSG00000218713:2(@)Loc670	176	0.0006251	0.001778
ENSG00000218713:1(@)Loc670	121	0.001168	0.001867
ENSG00000219163:3(@)Loc670	45	8.784e-05	0.0002115
ENSG00000012660:1(@)Loc671	2194	0.008854	0.06474
ENSG00000271367:1(@)Loc671	1228	0.003488	0.0183
ENSG00000219163:1(@)Loc670	31	0.001777	0.001777
ENSG00000219163:2(@)Loc670	50	0.0002987	0.00054
ENSG00000217527:1(@)Loc671	404	0.001042	0.001371
ENSG00000012660:2(@)Loc671	1400	0.002765	0.01383
ENSG00000271367:2(@)Loc671	973	0.001015	0.00472
ENSG00000217527:2(@)Loc671	406	6.888e-05	0.0001837
ENSG00000219863:1(@)Loc671	76	0.0002188	0.0002697
ENSG00000271338:1(@)Loc671	46	0.000154	0.0002183
ENSG00000249379:1(@)Loc671	703	0.002814	0.007855
ENSG00000001084:3(@)Loc671	144	0.0004491	0.0008388
ENSG00000137269:1(@)Loc671	1561	0.01239	0.09048
ENSG00000249379:2(@)Loc671	754	0.0004934	0.001959
ENSG00000124743:2(@)Loc671	1632	0.002	0.01761
ENSG00000001084:1(@)Loc671	597	0.006806	0.02546
ENSG00000236740:3(@)Loc671	111	0.007743	0.01672
ENSG00000001084:4(@)Loc671	30	0.0001154	0.0001508
ENSG00000124743:1(@)Loc671	2910	0.004898	0.06415
ENSG00000124743:3(@)Loc671	633	0.002245	0.005786
ENSG00000235899:3(@)Loc671	127	0.0001176	0.0001293
ENSG00000231683:1(@)Loc671	39	0.0002069	0.0002625
ENSG00000235899:2(@)Loc671	248	0.001188	0.002051
ENSG00000235899:1(@)Loc671	113	0.003003	0.005459
ENSG00000137269:2(@)Loc671	1412	0.003407	0.02372
ENSG00000228614:2(@)Loc671	619	0.001156	0.003681
ENSG00000227885:2(@)Loc671	980	0.004657	0.04252
ENSG00000227885:1(@)Loc671	777	0.006555	0.05871
ENSG00000227885:3(@)Loc671	383	0.0007647	0.002321
ENSG00000271218:1(@)Loc671	1131	0.00413	0.06544
ENSG00000228614:1(@)Loc671	607	0.006099	0.01782
ENSG00000146147:2(@)Loc671	691	0.01546	0.0967
ENSG00000146147:1(@)Loc671	511	0.0125	0.07522
ENSG00000236740:2(@)Loc671	178	0.01173	0.02238
ENSG00000236740:4(@)Loc671	142	0.006056	0.006517
ENSG00000236996:3(@)Loc671	113	0.0005918	0.0009168
ENSG00000271218:2(@)Loc671	963	0.002118	0.01378
ENSG00000146147:4(@)Loc671	62	0.01336	0.01336
ENSG00000271218:3(@)Loc671	49	0.0003005	0.0004929
ENSG00000146147:3(@)Loc671	56	0.0006208	0.001332
ENSG00000236996:4(@)Loc671	40	0.00391	0.005375
ENSG00000236996:5(@)Loc671	27	0.003747	0.009475
ENSG00000236740:1(@)Loc671	110	0.007099	0.02017
ENSG00000236740:5(@)Loc671	21	0.0001152	0.0001152
ENSG00000236996:1(@)Loc671	77	0.002924	0.005549
ENSG00000236996:2(@)Loc671	259	0.009753	0.009753
ENSG00000146147:5(@)Loc671	15	0.0003014	0.0003441
ENSG00000235050:1(@)Loc671	44	0.0001276	0.0001484
ENSG00000137251:1(@)Loc671	458	0.0007188	0.00211
ENSG00000137251:2(@)Loc671	278	0.0001355	0.0003212
ENSG00000228231:2(@)Loc671	14	0.0003775	0.0003844
ENSG00000228231:1(@)Loc671	29	0.00052	0.0005716
ENSG00000220773:1(@)Loc671	614	0.0003492	0.001527
ENSG00000168143:2(@)Loc671	824	0.00376	0.01372
ENSG00000220773:2(@)Loc671	123	0.0002965	0.0006896
ENSG00000261116:1(@)Loc671	875	0.002487	0.011
ENSG00000168143:1(@)Loc671	706	0.004828	0.01794
ENSG00000224984:5(@)Loc671	145	0.0004345	0.0006815
ENSG00000224984:2(@)Loc671	242	0.005214	0.006566
ENSG00000261116:2(@)Loc671	908	0.001654	0.005053
ENSG00000168143:3(@)Loc671	358	0.001074	0.001894
ENSG00000224984:1(@)Loc671	85	0.007102	0.007782
ENSG00000224984:4(@)Loc671	73	0.001158	0.002044
ENSG00000224984:3(@)Loc671	84	0.002056	0.002872
ENSG00000261116:3(@)Loc671	234	0.0001028	0.0001994
ENSG00000112175:2(@)Loc672	575	0.0003031	0.001103
ENSG00000137252:1(@)Loc671	1052	0.0008885	0.005737
ENSG00000137252:2(@)Loc671	969	0.0003239	0.001684
ENSG00000187871:1(@)Loc671	117	0.0003715	0.0006004
ENSG00000187871:2(@)Loc671	60	0.0002915	0.0003106
ENSG00000146151:2(@)Loc672	1049	0.004125	0.01637
ENSG00000146151:1(@)Loc672	1142	0.006574	0.03315
ENSG00000146151:3(@)Loc672	295	0.0004409	0.0009922
ENSG00000112175:1(@)Loc672	828	0.001756	0.008968
ENSG00000124749:1(@)Loc673	1901	0.003709	0.03162
ENSG00000124749:2(@)Loc673	1117	0.001541	0.008816
ENSG00000124749:3(@)Loc673	178	0.0004136	0.0004136
ENSG00000151914:2(@)Loc673	2298	0.00611	0.1031
ENSG00000146143:2(@)Loc673	2122	0.0008512	0.006654
ENSG00000220666:1(@)Loc673	66	0.0002633	0.0002633
ENSG00000151914:1(@)Loc673	4832	0.09453	4.07
ENSG00000231441:2(@)Loc673	759	0.001153	0.006663
ENSG00000231441:3(@)Loc673	169	9.299e-05	0.0001995
ENSG00000231441:1(@)Loc673	776	0.01557	0.06572
ENSG00000168116:2(@)Loc673	1004	0.07852	1.111
ENSG00000216854:2(@)Loc673	124	0.000143	0.0001477
ENSG00000216854:1(@)Loc673	68	0.0001756	0.0001756
ENSG00000151917:2(@)Loc673	2651	0.3159	4.016
ENSG00000168116:3(@)Loc673	221	0.0131	0.0131
ENSG00000151917:3(@)Loc673	903	0.002164	0.01142
ENSG00000112200:2(@)Loc673	1724	0.271	1.961
ENSG00000112200:1(@)Loc673	1715	0.5297	6.676
ENSG00000151917:1(@)Loc673	967	0.07949	0.783
ENSG00000151914:3(@)Loc673	108	0.000154	0.0003426
ENSG00000112208:1(@)Loc673	1676	0.4221	7.264
ENSG00000112208:2(@)Loc673	1464	0.2826	1.68
ENSG00000218980:1(@)Loc673	86	0.0002833	0.0002957
ENSG00000226803:1(@)Loc673	1511	0.4869	5.186
ENSG00000226803:2(@)Loc673	1173	0.008691	0.04086
ENSG00000168116:1(@)Loc673	986	0.01256	0.09927
ENSG00000112210:1(@)Loc673	774	0.02843	0.466
ENSG00000112200:3(@)Loc673	89	0.003343	0.003447
ENSG00000112210:2(@)Loc673	665	0.005201	0.07375
ENSG00000112210:3(@)Loc673	33	0.0001981	0.0002058
ENSG00000146143:1(@)Loc673	2529	0.00182	0.02288
ENSG00000215190:2(@)Loc674	1619	0.02491	0.1653
ENSG00000272541:2(@)Loc674	1321	0.006172	0.05217
ENSG00000272541:3(@)Loc674	574	0.001781	0.006538
ENSG00000272316:3(@)Loc674	530	0.0003756	0.002773
ENSG00000272316:2(@)Loc674	1425	0.00832	0.07044
ENSG00000214563:1(@)Loc674	309	0.0009214	0.002004
ENSG00000239650:2(@)Loc674	1272	0.001015	0.01047
ENSG00000215190:3(@)Loc674	1827	0.00515	0.0673
ENSG00000271761:1(@)Loc674	1056	0.001343	0.01095
ENSG00000271761:2(@)Loc674	1397	0.000616	0.005531
ENSG00000218189:2(@)Loc674	224	7.179e-05	0.0001209
ENSG00000272316:1(@)Loc674	2375	0.03382	0.4353
ENSG00000272541:1(@)Loc674	1418	0.03608	0.2576
ENSG00000239650:1(@)Loc674	2811	0.03462	0.5069
ENSG00000225096:1(@)Loc674	778	0.004128	0.01593
ENSG00000216687:1(@)Loc674	259	0.0006739	0.001363
ENSG00000271761:3(@)Loc674	128	0.0001895	0.0002564
ENSG00000215190:1(@)Loc674	1040	0.04446	0.2183
ENSG00000225096:2(@)Loc674	596	0.0005938	0.003048
ENSG00000215190:4(@)Loc674	296	0.000575	0.001357
ENSG00000218189:1(@)Loc674	261	0.0009116	0.002166
ENSG00000214563:2(@)Loc674	472	0.0003496	0.001051
ENSG00000216687:2(@)Loc674	362	7.871e-05	0.00022
ENSG00000112232:2(@)Loc675	2022	0.00127	0.01454
ENSG00000112232:1(@)Loc675	2375	0.004214	0.02539
ENSG00000250686:2(@)Loc674	1293	0.001767	0.01641
ENSG00000250686:1(@)Loc674	1481	0.00329	0.03438
ENSG00000250686:3(@)Loc674	263	0.0001672	0.0002982
ENSG00000198225:1(@)Loc675	2611	0.001761	0.0203
ENSG00000198225:2(@)Loc675	4229	0.0008701	0.0155
ENSG00000146166:2(@)Loc675	258	0.0003308	0.0006671
ENSG00000146166:1(@)Loc675	222	0.006002	0.009949
ENSG00000218048:1(@)Loc675	123	0.001652	0.002138
ENSG00000218048:2(@)Loc675	116	7.829e-05	0.0001516
ENSG00000266680:1(@)Loc675	172	0.0008357	0.001529
ENSG00000112245:1(@)Loc675	2916	0.006882	0.1006
ENSG00000112245:2(@)Loc675	779	0.0003575	0.002022
ENSG00000213312:1(@)Loc675	308	0.0002153	0.0006867
ENSG00000118482:1(@)Loc676	524	0.001409	0.004242
ENSG00000118482:2(@)Loc676	3478	0.0005725	0.008494
ENSG00000266680:2(@)Loc676	1167	0.0003466	0.002446
ENSG00000236345:2(@)Loc676	1607	0.0001344	0.001067
ENSG00000236345:1(@)Loc676	2126	0.0008253	0.007692
ENSG00000213309:1(@)Loc676	360	7.889e-05	0.0002326
ENSG00000188107:1(@)Loc676	1888	0.0005481	0.004696
ENSG00000233859:1(@)Loc677	926	0.0005061	0.002525
ENSG00000220483:2(@)Loc676	28	0.0001001	0.0001091
ENSG00000188107:2(@)Loc676	1328	0.0001989	0.001303
ENSG00000233859:2(@)Loc677	2126	0.0003441	0.003526
ENSG00000220483:1(@)Loc677	1	0.0004143	0.0004143
ENSG00000218890:1(@)Loc677	35	0.0001016	0.0001562
ENSG00000135298:2(@)Loc678	981	0.0005619	0.002988
ENSG00000230910:2(@)Loc678	587	0.002549	0.008619
ENSG00000135298:1(@)Loc678	886	0.00313	0.01166
ENSG00000230910:1(@)Loc678	918	0.007134	0.03582
ENSG00000227706:1(@)Loc678	17	0.0002713	0.0002727
ENSG00000227706:2(@)Loc678	26	0.0001766	0.000189
ENSG00000223504:1(@)Loc678	66	0.0007229	0.0009496
ENSG00000226497:1(@)Loc678	29	0.0001717	0.0001911
ENSG00000226497:2(@)Loc678	57	0.0001879	0.000237
ENSG00000230910:3(@)Loc679	173	0.0005517	0.0006782
ENSG00000168216:1(@)Loc680	2933	0.0108	0.197
ENSG00000219085:2(@)Loc680	2024	0.0003571	0.003069
ENSG00000219085:1(@)Loc680	2655	0.001547	0.01935
ENSG00000219881:2(@)Loc680	1435	0.001304	0.00659
ENSG00000219881:1(@)Loc680	4349	0.004334	0.08052
ENSG00000082293:2(@)Loc680	555	0.0007709	0.003115
ENSG00000082293:1(@)Loc680	1079	0.005441	0.02858
ENSG00000168216:2(@)Loc680	3012	0.0018	0.02117
ENSG00000168216:3(@)Loc680	464	0.0003117	0.0006997
ENSG00000219881:3(@)Loc680	304	6.196e-05	0.0001291
ENSG00000082293:4(@)Loc680	18	0.0001772	0.0002079
ENSG00000112280:2(@)Loc680	524	0.003228	0.008859
ENSG00000082293:3(@)Loc680	50	0.0002146	0.0003852
ENSG00000112280:3(@)Loc680	162	0.0009336	0.001447
ENSG00000112280:1(@)Loc680	525	0.006555	0.01483
ENSG00000112280:4(@)Loc680	19	3.975e-05	0.0001452
ENSG00000217767:2(@)Loc680	244	0.0001383	0.0003482
ENSG00000082269:1(@)Loc680	1986	0.002226	0.02086
ENSG00000271967:2(@)Loc680	650	0.0006805	0.002347
ENSG00000154079:3(@)Loc680	243	0.0001591	0.0003423
ENSG00000082269:2(@)Loc680	2583	0.0004514	0.005528
ENSG00000237643:1(@)Loc680	266	0.0008247	0.001675
ENSG00000154079:1(@)Loc680	1952	0.006706	0.05921
ENSG00000237643:2(@)Loc680	331	0.0005356	0.0008908
ENSG00000112305:2(@)Loc680	1393	0.0005995	0.004361
ENSG00000224349:1(@)Loc680	151	9.721e-05	0.0001624
ENSG00000271967:1(@)Loc680	1420	0.006745	0.04658
ENSG00000154079:2(@)Loc680	3236	0.002064	0.02861
ENSG00000232389:1(@)Loc680	106	4.917e-05	0.0001047
ENSG00000232389:2(@)Loc680	276	7.124e-05	0.0001468
ENSG00000112305:1(@)Loc680	788	0.002315	0.009887
ENSG00000217767:1(@)Loc680	520	0.0001793	0.0004579
ENSG00000112309:2(@)Loc680	1227	0.004129	0.03694
ENSG00000112309:1(@)Loc680	1091	0.008549	0.1489
ENSG00000112309:3(@)Loc680	200	8.814e-05	0.0002049
ENSG00000119900:1(@)Loc680	1088	0.003906	0.0214
ENSG00000276127:1(@)Loc680	790	0.003301	0.01181
ENSG00000276127:2(@)Loc680	638	0.0006505	0.003179
ENSG00000279289:3(@)Loc680	140	0.0004365	0.0009031
ENSG00000232295:1(@)Loc680	1258	0.003494	0.02594
ENSG00000119900:2(@)Loc680	1445	0.00269	0.01663
ENSG00000218350:2(@)Loc680	183	9.327e-05	0.0001878
ENSG00000119900:3(@)Loc680	393	0.0006558	0.001791
ENSG00000232295:2(@)Loc680	1522	0.001332	0.01844
ENSG00000232295:3(@)Loc680	363	0.0002073	0.0004856
ENSG00000279289:1(@)Loc680	867	0.02905	0.1292
ENSG00000233237:1(@)Loc680	976	0.006749	0.03499
ENSG00000279312:2(@)Loc680	1674	0.009588	0.08648
ENSG00000279312:1(@)Loc680	1300	0.01117	0.1861
ENSG00000279289:2(@)Loc680	790	0.006018	0.0218
ENSG00000279312:3(@)Loc680	251	0.001087	0.003308
ENSG00000233237:2(@)Loc680	1369	0.004566	0.037
ENSG00000218014:2(@)Loc680	124	0.0002044	0.0005526
ENSG00000218014:1(@)Loc680	136	0.0003847	0.001422
ENSG00000233237:3(@)Loc680	234	0.000148	0.0002976
ENSG00000079841:1(@)Loc681	751	0.002783	0.01438
ENSG00000223765:1(@)Loc680	6	0.0009803	0.0009803
ENSG00000079841:3(@)Loc681	99	0.0001751	0.000319
ENSG00000218014:3(@)Loc681	2	0.0004299	0.0004299
ENSG00000079841:2(@)Loc681	418	0.001169	0.003513
ENSG00000185760:1(@)Loc681	930	0.003013	0.0156
ENSG00000185760:2(@)Loc681	586	0.0006477	0.002202
ENSG00000185760:3(@)Loc681	48	8.093e-05	0.0001005
ENSG00000233844:1(@)Loc681	67	0.0001443	0.0002165
ENSG00000119899:2(@)Loc682	3018	0.003863	0.07581
ENSG00000232422:1(@)Loc681	26	0.000224	0.0002662
ENSG00000232422:2(@)Loc681	23	0.0002068	0.0002187
ENSG00000232422:3(@)Loc681	17	0.0001144	0.0001144
ENSG00000229154:1(@)Loc681	9	8.843e-05	0.0001059
ENSG00000234882:3(@)Loc681	665	0.0007825	0.003029
ENSG00000256980:2(@)Loc681	304	0.003648	0.00747
ENSG00000256980:3(@)Loc681	362	0.001019	0.002665
ENSG00000234025:1(@)Loc681	23	0.000177	0.0001847
ENSG00000256980:4(@)Loc681	59	0.0001596	0.0001596
ENSG00000229852:3(@)Loc681	735	0.0008333	0.003356
ENSG00000256980:1(@)Loc681	206	0.005762	0.009984
ENSG00000234882:2(@)Loc681	1865	0.006354	0.06435
ENSG00000135314:2(@)Loc681	1163	0.003275	0.01811
ENSG00000251360:1(@)Loc681	1	0.0001817	0.0001817
ENSG00000226840:1(@)Loc681	82	0.0002976	0.0004348
ENSG00000229852:2(@)Loc681	1994	0.005689	0.05151
ENSG00000135314:3(@)Loc681	452	0.0005441	0.001914
ENSG00000229852:1(@)Loc681	1546	0.0127	0.08723
ENSG00000234882:1(@)Loc681	1078	0.009114	0.0546
ENSG00000135314:1(@)Loc681	1299	0.007112	0.04821
ENSG00000203907:2(@)Loc681	575	0.0007002	0.003282
ENSG00000226840:2(@)Loc681	269	0.0001939	0.0004221
ENSG00000203908:1(@)Loc681	789	0.002069	0.009005
ENSG00000203908:2(@)Loc681	306	0.0005583	0.001073
ENSG00000080007:2(@)Loc681	832	0.001405	0.008325
ENSG00000235174:1(@)Loc681	1162	0.0007895	0.004641
ENSG00000223389:1(@)Loc681	15	0.0001987	0.0001987
ENSG00000080007:3(@)Loc681	225	0.0007143	0.001527
ENSG00000235174:2(@)Loc681	1259	0.0002873	0.001829
ENSG00000203909:1(@)Loc681	70	0.0002198	0.0002777
ENSG00000080007:1(@)Loc681	490	0.005933	0.01758
ENSG00000203907:1(@)Loc681	400	0.004174	0.01092
ENSG00000224221:1(@)Loc681	12	0.0001782	0.0002046
ENSG00000135297:3(@)Loc682	476	0.001136	0.003539
ENSG00000164430:3(@)Loc681	90	0.0001138	0.000138
ENSG00000156508:1(@)Loc682	1463	0.001023	0.006577
ENSG00000135297:2(@)Loc682	1298	0.004616	0.03108
ENSG00000164430:1(@)Loc682	459	0.003399	0.009143
ENSG00000135297:4(@)Loc682	198	8.073e-05	0.0001575
ENSG00000156508:2(@)Loc682	2575	0.0005286	0.006506
ENSG00000164430:2(@)Loc682	417	0.001699	0.004091
ENSG00000135297:1(@)Loc682	1096	0.007283	0.04206
ENSG00000223821:1(@)Loc682	344	0.0006117	0.001503
ENSG00000229862:2(@)Loc682	271	0.000412	0.0009114
ENSG00000223821:2(@)Loc682	224	9.204e-05	0.0001862
ENSG00000229862:1(@)Loc682	121	0.002292	0.003359
ENSG00000156535:2(@)Loc682	470	0.002785	0.009245
ENSG00000119899:1(@)Loc682	3367	0.007645	0.1013
ENSG00000156535:1(@)Loc682	454	0.005982	0.02118
ENSG00000156535:3(@)Loc682	516	0.001103	0.003084
ENSG00000119899:3(@)Loc682	994	0.0004215	0.00223
ENSG00000231652:1(@)Loc682	301	0.003125	0.006793
ENSG00000231652:2(@)Loc682	167	0.001364	0.003393
ENSG00000231652:3(@)Loc682	48	0.0006402	0.0008886
ENSG00000231652:4(@)Loc682	35	0.0001325	0.0001626
ENSG00000156535:4(@)Loc682	109	0.0001927	0.0002942
ENSG00000111799:1(@)Loc682	1699	0.001635	0.01581
ENSG00000272243:1(@)Loc682	36	0.000762	0.0008825
ENSG00000272243:2(@)Loc682	171	0.0003665	0.0006349
ENSG00000112695:2(@)Loc682	999	0.000389	0.00236
ENSG00000225793:1(@)Loc682	1325	0.001546	0.01028
ENSG00000111799:2(@)Loc682	1296	0.0004307	0.003043
ENSG00000112695:1(@)Loc682	2633	0.001759	0.02506
ENSG00000112697:1(@)Loc682	1574	0.008025	0.06187
ENSG00000112697:2(@)Loc682	1366	0.002199	0.01549
ENSG00000225793:2(@)Loc682	999	0.0004608	0.00305
ENSG00000200091:1(@)Loc683	249	0.0007189	0.001238
ENSG00000203489:1(@)Loc682	548	0.001502	0.0048
ENSG00000112697:3(@)Loc682	243	0.0002862	0.0005673
ENSG00000203489:2(@)Loc682	162	0.0001064	0.0002304
ENSG00000118407:1(@)Loc683	1483	0.005146	0.03258
ENSG00000118407:2(@)Loc683	1352	0.001405	0.007055
ENSG00000112701:3(@)Loc683	431	0.0001606	0.0005536
ENSG00000238156:1(@)Loc682	33	0.0005632	0.0007274
ENSG00000252498:1(@)Loc683	361	0.0001958	0.0005053
ENSG00000112701:1(@)Loc683	2049	0.006784	0.06926
ENSG00000196586:1(@)Loc683	1294	0.00963	0.04456
ENSG00000196586:2(@)Loc683	545	0.002346	0.007464
ENSG00000112701:2(@)Loc683	1412	0.001999	0.0229
ENSG00000217488:1(@)Loc683	74	0.00026	0.0002798
ENSG00000196586:3(@)Loc683	66	0.0001148	0.0001888
ENSG00000112706:2(@)Loc683	725	0.0005227	0.002075
ENSG00000112706:1(@)Loc683	522	0.002019	0.007284
ENSG00000280511:1(@)Loc683	19	0.0002601	0.0003735
ENSG00000271945:4(@)Loc683	53	0.0001818	0.0003226
ENSG00000271945:3(@)Loc683	99	0.002421	0.002421
ENSG00000271945:1(@)Loc683	54	0.002056	0.003001
ENSG00000271945:2(@)Loc683	83	0.001406	0.0035
ENSG00000135312:2(@)Loc683	1087	0.001779	0.01033
ENSG00000135312:3(@)Loc683	187	0.0001482	0.000323
ENSG00000135312:1(@)Loc684	707	0.003058	0.01258
ENSG00000269964:3(@)Loc684	156	0.0001006	0.0001564
ENSG00000269964:1(@)Loc684	1098	0.002373	0.01036
ENSG00000269964:2(@)Loc684	1167	0.0005121	0.002989
ENSG00000146243:3(@)Loc685	407	0.003311	0.008025
ENSG00000146247:3(@)Loc685	55	4.097e-05	0.0001052
ENSG00000146243:1(@)Loc684	2433	0.01535	0.1865
ENSG00000146243:2(@)Loc684	898	0.01737	0.1121
ENSG00000229495:1(@)Loc684	98	0.001216	0.001549
ENSG00000229495:2(@)Loc684	65	0.000311	0.0005959
ENSG00000146243:4(@)Loc684	81	0.0001458	0.0001458
ENSG00000146247:1(@)Loc685	2235	0.01068	0.2684
ENSG00000118418:1(@)Loc685	1063	0.003225	0.01795
ENSG00000235357:1(@)Loc685	439	0.001406	0.003915
ENSG00000146247:2(@)Loc685	1109	0.007432	0.04739
ENSG00000118418:2(@)Loc685	1090	0.001389	0.008063
ENSG00000118418:3(@)Loc685	194	7.086e-05	0.0001364
ENSG00000270362:3(@)Loc685	520	0.0002287	0.0008267
ENSG00000270362:1(@)Loc685	486	0.006666	0.02308
ENSG00000270362:2(@)Loc685	699	0.002375	0.008357
ENSG00000231533:2(@)Loc685	168	0.002389	0.002389
ENSG00000135338:2(@)Loc685	1593	0.001648	0.01141
ENSG00000231533:3(@)Loc685	130	0.000561	0.0006796
ENSG00000231533:1(@)Loc685	131	0.002992	0.002992
ENSG00000279659:1(@)Loc685	1302	0.002986	0.0223
ENSG00000135338:1(@)Loc685	1555	0.002594	0.02399
ENSG00000135338:3(@)Loc685	237	0.0002644	0.0003538
ENSG00000272137:1(@)Loc685	1634	0.0009423	0.006537
ENSG00000261970:2(@)Loc685	325	0.000124	0.0003372
ENSG00000272137:2(@)Loc685	1040	0.0003442	0.001702
ENSG00000261970:1(@)Loc685	401	0.0002853	0.0007272
ENSG00000279659:2(@)Loc685	1281	0.0008862	0.005997
ENSG00000219361:1(@)Loc685	1008	0.001207	0.008527
ENSG00000112742:2(@)Loc685	2242	0.001075	0.007943
ENSG00000198478:1(@)Loc685	683	0.00549	0.0202
ENSG00000198478:3(@)Loc685	141	0.0005006	0.001484
ENSG00000198478:2(@)Loc685	641	0.003221	0.008106
ENSG00000235357:2(@)Loc685	250	0.0003578	0.0009073
ENSG00000118402:3(@)Loc685	322	0.002422	0.005592
ENSG00000118402:1(@)Loc685	2239	0.006485	0.07681
ENSG00000118402:2(@)Loc685	768	0.003215	0.01211
ENSG00000218582:1(@)Loc685	747	0.001837	0.01247
ENSG00000118402:4(@)Loc685	53	0.0002288	0.0002962
ENSG00000218582:2(@)Loc685	1387	0.001327	0.01309
ENSG00000112742:1(@)Loc685	2223	0.002162	0.01795
ENSG00000218418:1(@)Loc685	757	0.0008398	0.003531
ENSG00000112742:3(@)Loc685	529	9.18e-05	0.0002809
ENSG00000218418:2(@)Loc685	790	0.000316	0.00144
ENSG00000083123:1(@)Loc685	2129	0.01588	0.1193
ENSG00000083123:2(@)Loc685	1192	0.001316	0.01187
ENSG00000279022:2(@)Loc685	1859	0.009446	0.04164
ENSG00000260645:2(@)Loc685	3138	0.00666	0.0633
ENSG00000083123:3(@)Loc685	67	5.795e-05	0.0001522
ENSG00000260645:1(@)Loc685	1551	0.01526	0.08001
ENSG00000233967:1(@)Loc685	1464	0.02721	0.1136
ENSG00000272129:3(@)Loc685	338	0.0002108	0.0008209
ENSG00000272129:1(@)Loc685	2043	0.0147	0.1194
ENSG00000272129:2(@)Loc685	1555	0.004819	0.02996
ENSG00000233967:2(@)Loc685	823	0.03986	0.04315
ENSG00000279022:3(@)Loc685	359	0.0004728	0.001636
ENSG00000233967:3(@)Loc685	472	0.002337	0.006723
ENSG00000233967:4(@)Loc685	111	0.001082	0.001323
ENSG00000279022:1(@)Loc685	1345	0.01931	0.05919
ENSG00000219361:2(@)Loc685	2801	0.0007476	0.01153
ENSG00000260645:3(@)Loc685	300	0.00072	0.00149
ENSG00000112773:1(@)Loc687	780	0.002609	0.01118
ENSG00000226089:1(@)Loc686	260	0.0001023	0.0001712
ENSG00000277797:1(@)Loc686	494	0.001495	0.003626
ENSG00000277797:2(@)Loc686	243	0.000722	0.001512
ENSG00000226089:2(@)Loc686	357	0.0001716	0.0004121
ENSG00000005700:3(@)Loc687	180	0.0006167	0.0007966
ENSG00000219702:2(@)Loc686	14	0.0001087	0.0001087
ENSG00000112773:2(@)Loc686	801	0.001039	0.003677
ENSG00000112773:3(@)Loc686	60	0.0001301	0.0002918
ENSG00000232031:4(@)Loc686	10	0.0001815	0.0002166
ENSG00000232031:2(@)Loc686	2	0.0001584	0.0001591
ENSG00000232031:1(@)Loc686	6	0.0001621	0.0001775
ENSG00000232031:3(@)Loc686	2	0.0001507	0.0001617
ENSG00000226453:1(@)Loc686	605	0.003124	0.01478
ENSG00000226453:2(@)Loc686	697	0.00207	0.008476
ENSG00000224995:1(@)Loc686	11	0.0001628	0.0001723
ENSG00000226453:3(@)Loc687	128	0.0002315	0.0003192
ENSG00000146242:1(@)Loc687	2144	0.00797	0.06859
ENSG00000146242:2(@)Loc687	848	0.0006927	0.004488
ENSG00000005700:2(@)Loc687	881	0.003509	0.01596
ENSG00000005700:1(@)Loc687	1211	0.0112	0.06269
ENSG00000146242:3(@)Loc687	62	0.0001228	0.0001228
ENSG00000013375:2(@)Loc688	814	0.0007003	0.003458
ENSG00000146250:1(@)Loc688	767	0.02628	0.03669
ENSG00000065833:1(@)Loc688	3086	0.005311	0.08627
ENSG00000013392:2(@)Loc688	789	0.001554	0.006701
ENSG00000013375:1(@)Loc688	1204	0.002713	0.01445
ENSG00000118420:1(@)Loc687	926	0.002617	0.01266
ENSG00000118420:2(@)Loc687	999	0.0005157	0.002747
ENSG00000083097:2(@)Loc688	856	0.001936	0.008601
ENSG00000083097:1(@)Loc687	634	0.006844	0.02568
ENSG00000013392:3(@)Loc687	204	0.0006023	0.001021
ENSG00000083097:3(@)Loc687	126	0.0001209	0.0001759
ENSG00000065833:2(@)Loc688	1929	0.0009796	0.01034
ENSG00000013392:1(@)Loc688	773	0.003723	0.01629
ENSG00000065833:3(@)Loc688	434	8.02e-05	0.0002544
ENSG00000146250:3(@)Loc688	242	0.0004002	0.0004002
ENSG00000219951:1(@)Loc688	1469	0.0003038	0.002268
ENSG00000219951:2(@)Loc688	581	0.000101	0.0003755
ENSG00000146250:2(@)Loc688	764	0.004916	0.01382
ENSG00000065615:3(@)Loc688	336	6.567e-05	0.0001566
ENSG00000065609:1(@)Loc688	586	0.005694	0.0211
ENSG00000065609:3(@)Loc688	194	0.0004227	0.000662
ENSG00000135315:1(@)Loc688	1519	0.002296	0.01877
ENSG00000203877:1(@)Loc688	1655	0.003241	0.03228
ENSG00000065609:2(@)Loc688	526	0.003384	0.01095
ENSG00000065615:2(@)Loc688	1933	0.0008676	0.009014
ENSG00000065615:1(@)Loc688	3841	0.003755	0.05945
ENSG00000135315:2(@)Loc688	1007	0.0003319	0.002014
ENSG00000203877:2(@)Loc688	2301	0.0009897	0.01004
ENSG00000135324:2(@)Loc688	386	0.002978	0.03038
ENSG00000135324:1(@)Loc688	463	0.03631	0.1429
ENSG00000230852:2(@)Loc688	147	0.0001763	0.0002676
ENSG00000135324:4(@)Loc688	40	0.0003824	0.002365
ENSG00000135324:3(@)Loc688	110	0.0007269	0.0029
ENSG00000230852:1(@)Loc688	93	0.00021	0.0002292
ENSG00000135324:6(@)Loc688	7	3.018e-05	0.000266
ENSG00000135324:5(@)Loc688	11	0.001628	0.001826
ENSG00000112837:2(@)Loc688	1108	0.001265	0.005697
ENSG00000231776:1(@)Loc688	149	0.0002111	0.0003471
ENSG00000112837:1(@)Loc688	998	0.003753	0.01588
ENSG00000228290:2(@)Loc688	715	0.001662	0.00557
ENSG00000228290:1(@)Loc688	855	0.008856	0.04227
ENSG00000228290:3(@)Loc688	103	0.0002067	0.0002821
ENSG00000219604:1(@)Loc688	105	0.0002153	0.0006564
ENSG00000219604:2(@)Loc688	105	0.0001991	0.0003558
ENSG00000112837:3(@)Loc688	96	8.491e-05	0.000139
ENSG00000135318:3(@)Loc689	559	0.0003937	0.001334
ENSG00000217060:1(@)Loc689	2	0.0003427	0.0003928
ENSG00000217060:2(@)Loc689	43	0.0001148	0.0001386
ENSG00000135317:1(@)Loc689	859	0.002529	0.01222
ENSG00000135318:2(@)Loc689	1958	0.002416	0.02314
ENSG00000234155:3(@)Loc689	87	0.0002187	0.000364
ENSG00000135316:1(@)Loc689	1425	0.002115	0.01366
ENSG00000234155:1(@)Loc689	1303	0.003638	0.02484
ENSG00000234155:2(@)Loc689	623	0.001475	0.005087
ENSG00000214460:2(@)Loc689	2216	0.0004883	0.004798
ENSG00000214460:1(@)Loc689	2541	0.00145	0.01666
ENSG00000135318:1(@)Loc689	2149	0.008178	0.07938
ENSG00000220563:1(@)Loc689	2203	0.007365	0.07132
ENSG00000220563:2(@)Loc689	434	0.001101	0.003625
ENSG00000203875:2(@)Loc689	1515	0.0006282	0.00472
ENSG00000280232:1(@)Loc689	84	0.0003198	0.0004216
ENSG00000135317:2(@)Loc689	1082	0.0004224	0.002179
ENSG00000135316:2(@)Loc689	1071	0.0004094	0.002185
ENSG00000203875:1(@)Loc689	67	0.01777	0.02194
ENSG00000168830:2(@)Loc689	325	0.0003133	0.0007407
ENSG00000188994:2(@)Loc690	819	0.0003879	0.001289
ENSG00000218561:2(@)Loc689	155	0.0001725	0.00027
ENSG00000218561:1(@)Loc689	16	0.0009675	0.0009675
ENSG00000188994:1(@)Loc690	3611	0.002801	0.0467
ENSG00000168830:1(@)Loc689	290	0.001235	0.002578
ENSG00000272008:2(@)Loc690	1063	0.0009657	0.004537
ENSG00000135346:2(@)Loc690	1203	0.000354	0.002009
ENSG00000272008:1(@)Loc690	2608	0.005044	0.0587
ENSG00000214457:1(@)Loc689	229	0.0002224	0.0004572
ENSG00000272514:2(@)Loc690	3010	0.006608	0.09915
ENSG00000146282:3(@)Loc690	605	0.00359	0.00359
ENSG00000135346:1(@)Loc690	1347	0.001298	0.007741
ENSG00000252697:1(@)Loc690	26	0.0001825	0.0002029
ENSG00000216990:2(@)Loc690	1605	0.0004647	0.003096
ENSG00000111850:2(@)Loc690	2985	0.005067	0.06279
ENSG00000203872:2(@)Loc690	2368	0.005939	0.06944
ENSG00000203872:3(@)Loc690	686	0.0006055	0.002678
ENSG00000164411:1(@)Loc690	558	0.0008702	0.003064
ENSG00000203872:1(@)Loc690	1811	0.008563	0.08317
ENSG00000272514:1(@)Loc690	3017	0.01832	0.2576
ENSG00000111850:1(@)Loc690	1023	0.007784	0.03926
ENSG00000111850:3(@)Loc690	828	0.0009939	0.004241
ENSG00000279616:2(@)Loc690	338	9.525e-05	0.0001979
ENSG00000216990:1(@)Loc690	1244	0.001532	0.009287
ENSG00000164411:2(@)Loc690	173	0.0002881	0.0005615
ENSG00000279616:1(@)Loc690	322	0.0003428	0.0008206
ENSG00000164414:2(@)Loc690	2119	0.00256	0.02134
ENSG00000272514:3(@)Loc690	613	0.0005328	0.002154
ENSG00000164414:1(@)Loc690	1304	0.01252	0.07269
ENSG00000146282:1(@)Loc690	2097	0.007476	0.07474
ENSG00000135334:3(@)Loc690	229	0.0001181	0.0002793
ENSG00000218793:2(@)Loc690	471	9.957e-05	0.0003402
ENSG00000135336:3(@)Loc690	279	0.0001724	0.0004617
ENSG00000146282:2(@)Loc690	2503	0.003599	0.03205
ENSG00000218793:1(@)Loc690	426	0.0001798	0.0005583
ENSG00000135336:2(@)Loc690	2419	0.001487	0.02271
ENSG00000164414:3(@)Loc690	336	0.000339	0.0006701
ENSG00000135336:1(@)Loc690	1959	0.005696	0.05872
ENSG00000135334:1(@)Loc690	1394	0.006214	0.04659
ENSG00000135334:2(@)Loc690	827	0.002067	0.009029
ENSG00000146282:4(@)Loc690	161	0.0002141	0.0004318
ENSG00000118432:2(@)Loc690	652	0.001416	0.004264
ENSG00000279565:1(@)Loc690	242	0.001531	0.002659
ENSG00000118432:3(@)Loc690	34	0.0001137	0.0002806
ENSG00000118434:1(@)Loc690	84	0.0001829	0.0002853
ENSG00000118432:1(@)Loc690	450	0.003786	0.01096
ENSG00000146278:2(@)Loc691	955	0.0007433	0.004017
ENSG00000279565:2(@)Loc690	268	0.0005597	0.001089
ENSG00000220267:2(@)Loc690	304	0.002591	0.003468
ENSG00000234426:1(@)Loc690	16	0.0004736	0.0004736
ENSG00000220267:1(@)Loc690	313	0.002596	0.005826
ENSG00000111880:1(@)Loc691	189	0.006074	0.01266
ENSG00000146281:2(@)Loc691	1077	0.001485	0.009601
ENSG00000111880:2(@)Loc691	343	0.00101	0.003101
ENSG00000222145:2(@)Loc690	8	0.0001592	0.0001592
ENSG00000222145:1(@)Loc690	1	0.0003717	0.0003717
ENSG00000111880:3(@)Loc691	125	0.0003329	0.0005594
ENSG00000146281:3(@)Loc691	255	0.0001809	0.0003566
ENSG00000280277:1(@)Loc691	14	0.0005214	0.0005496
ENSG00000264017:2(@)Loc691	966	0.0002436	0.001102
ENSG00000146281:1(@)Loc691	3216	0.005825	0.0841
ENSG00000146278:1(@)Loc691	1650	0.003262	0.02823
ENSG00000146278:3(@)Loc691	141	5.898e-05	0.0001112
ENSG00000264017:1(@)Loc691	591	0.001112	0.004165
ENSG00000154548:2(@)Loc691	686	0.001587	0.005609
ENSG00000154548:1(@)Loc691	1770	0.005353	0.04358
ENSG00000271931:1(@)Loc691	433	0.0003708	0.001252
ENSG00000154548:3(@)Loc691	59	0.0004538	0.0007058
ENSG00000198833:1(@)Loc691	370	0.005181	0.01197
ENSG00000154548:4(@)Loc691	14	0.0001275	0.0001378
ENSG00000146276:3(@)Loc691	82	0.0002493	0.00028
ENSG00000135299:3(@)Loc691	182	0.001042	0.001211
ENSG00000146276:2(@)Loc691	93	0.0009551	0.001765
ENSG00000146276:4(@)Loc691	14	0.0001023	0.0001023
ENSG00000146276:1(@)Loc691	233	0.001888	0.004016
ENSG00000111886:2(@)Loc691	518	0.007203	0.01841
ENSG00000111886:3(@)Loc691	323	0.001061	0.003131
ENSG00000198833:3(@)Loc691	61	0.0008246	0.001094
ENSG00000198833:2(@)Loc691	362	0.001241	0.0035
ENSG00000198833:4(@)Loc691	25	0.0004654	0.0004654
ENSG00000111886:1(@)Loc691	341	0.009046	0.02416
ENSG00000111886:4(@)Loc691	112	0.0003826	0.0007448
ENSG00000135299:2(@)Loc691	1173	0.004428	0.02043
ENSG00000025039:2(@)Loc691	232	0.002378	0.005571
ENSG00000135299:1(@)Loc691	873	0.01502	0.043
ENSG00000025039:1(@)Loc691	231	0.006197	0.01216
ENSG00000025039:3(@)Loc691	206	0.0005244	0.002269
ENSG00000135299:4(@)Loc691	30	0.0002051	0.0002822
ENSG00000083099:3(@)Loc691	442	0.001381	0.007571
ENSG00000083099:1(@)Loc691	446	0.009148	0.03407
ENSG00000083099:2(@)Loc691	819	0.009483	0.07618
ENSG00000237027:1(@)Loc691	73	5.002e-05	0.0001073
ENSG00000112159:1(@)Loc691	1726	0.01621	0.1301
ENSG00000112159:2(@)Loc691	1542	0.006673	0.03395
ENSG00000118412:2(@)Loc691	1457	0.001938	0.01515
ENSG00000118412:1(@)Loc691	1146	0.004322	0.03697
ENSG00000083099:4(@)Loc691	83	0.0001309	0.0003367
ENSG00000112159:3(@)Loc691	249	0.0003527	0.0006599
ENSG00000118412:3(@)Loc691	189	0.0001236	0.000174
ENSG00000112182:1(@)Loc692	748	0.001841	0.006866
ENSG00000112182:2(@)Loc692	897	0.0003922	0.001692
ENSG00000260271:2(@)Loc692	326	0.000251	0.0005972
ENSG00000260271:1(@)Loc692	330	0.0006111	0.001373
ENSG00000135341:1(@)Loc692	1176	0.009353	0.06427
ENSG00000135341:2(@)Loc692	894	0.002014	0.01
ENSG00000135341:3(@)Loc692	225	0.0003853	0.0006131
ENSG00000224944:1(@)Loc692	109	0.0002158	0.0003187
ENSG00000220553:2(@)Loc693	48	0.0001761	0.0002044
ENSG00000220553:1(@)Loc693	4	0.0001731	0.000176
ENSG00000220908:1(@)Loc693	45	0.0001618	0.0001962
ENSG00000135333:3(@)Loc693	247	0.0001547	0.0003155
ENSG00000135333:2(@)Loc693	1043	0.001036	0.005781
ENSG00000135333:1(@)Loc693	1234	0.003843	0.02505
ENSG00000261366:2(@)Loc696	1514	0.001822	0.02008
ENSG00000172469:3(@)Loc696	987	0.004692	0.02193
ENSG00000172469:4(@)Loc696	526	0.003468	0.008304
ENSG00000172469:1(@)Loc696	1053	0.01741	0.1028
ENSG00000172469:2(@)Loc696	1328	0.01093	0.06783
ENSG00000261366:1(@)Loc696	2052	0.006046	0.06062
ENSG00000172469:5(@)Loc696	170	0.00173	0.00173
ENSG00000261366:3(@)Loc696	673	0.0003362	0.00173
ENSG00000112214:2(@)Loc696	1414	0.0005466	0.002785
ENSG00000172461:2(@)Loc696	934	0.0009617	0.004701
ENSG00000172461:1(@)Loc696	687	0.002117	0.008855
ENSG00000172461:3(@)Loc696	144	0.00027	0.000435
ENSG00000233797:2(@)Loc696	355	4.332e-05	0.0001246
ENSG00000233797:1(@)Loc696	310	0.0002546	0.0004111
ENSG00000014123:2(@)Loc696	1045	0.001179	0.006311
ENSG00000112214:1(@)Loc696	2110	0.001761	0.01832
ENSG00000014123:1(@)Loc696	906	0.005098	0.02519
ENSG00000112218:2(@)Loc696	1644	0.00315	0.02572
ENSG00000014123:3(@)Loc696	245	0.000186	0.0004272
ENSG00000112218:3(@)Loc696	399	0.0004899	0.0009383
ENSG00000123545:3(@)Loc696	210	6.165e-05	0.000125
ENSG00000186231:2(@)Loc696	1130	0.001234	0.00729
ENSG00000112218:1(@)Loc696	2453	0.007157	0.08146
ENSG00000123545:2(@)Loc696	1402	0.001932	0.01492
ENSG00000123545:1(@)Loc696	995	0.01494	0.07383
ENSG00000186231:1(@)Loc696	1268	0.004302	0.02642
ENSG00000146263:2(@)Loc697	1820	0.006237	0.04897
ENSG00000186231:3(@)Loc696	187	0.0001113	0.0001891
ENSG00000146263:3(@)Loc697	752	0.001344	0.005615
ENSG00000146263:1(@)Loc697	1053	0.01062	0.05287
ENSG00000271860:1(@)Loc697	322	0.0005985	0.002008
ENSG00000271860:2(@)Loc697	1014	0.0002056	0.000989
ENSG00000226207:1(@)Loc697	345	0.0003782	0.0009948
ENSG00000184486:1(@)Loc698	502	0.0008753	0.002695
ENSG00000112234:1(@)Loc698	1227	0.003396	0.01932
ENSG00000283010:2(@)Loc698	202	7.004e-05	0.0001157
ENSG00000112234:2(@)Loc698	1334	0.0005707	0.003669
ENSG00000283010:1(@)Loc698	313	0.000231	0.0005137
ENSG00000184486:2(@)Loc698	392	0.0001296	0.0003236
ENSG00000232699:1(@)Loc698	591	0.0007238	0.002447
ENSG00000232699:2(@)Loc698	661	0.0003086	0.0008435
ENSG00000146267:2(@)Loc698	755	0.001574	0.008401
ENSG00000219755:3(@)Loc698	268	0.0001945	0.000423
ENSG00000132424:1(@)Loc698	1837	0.0008447	0.007721
ENSG00000272017:3(@)Loc698	359	0.0001091	0.0003599
ENSG00000228506:2(@)Loc698	1542	0.001635	0.01264
ENSG00000146267:1(@)Loc698	650	0.004428	0.01702
ENSG00000146267:3(@)Loc698	368	0.0002875	0.0007014
ENSG00000279170:2(@)Loc698	1204	0.002674	0.01817
ENSG00000132424:2(@)Loc698	1031	0.0002943	0.001721
ENSG00000132423:2(@)Loc698	1106	0.001434	0.007959
ENSG00000228439:3(@)Loc698	150	9.475e-05	0.0001568
ENSG00000132423:1(@)Loc698	959	0.003082	0.01709
ENSG00000123552:2(@)Loc698	1028	0.001696	0.007758
ENSG00000123552:3(@)Loc698	376	0.0005034	0.0009792
ENSG00000123552:1(@)Loc698	1122	0.004917	0.02518
ENSG00000279170:1(@)Loc698	1673	0.006261	0.0507
ENSG00000132423:3(@)Loc698	115	6.59e-05	0.0001044
ENSG00000272017:2(@)Loc698	1257	0.0007407	0.004693
ENSG00000228439:1(@)Loc698	1164	0.001383	0.01324
ENSG00000228506:1(@)Loc698	403	0.02345	0.06387
ENSG00000272017:1(@)Loc698	1387	0.002738	0.02031
ENSG00000228439:2(@)Loc698	648	0.0007446	0.002914
ENSG00000219755:1(@)Loc698	2157	0.0075	0.07564
ENSG00000112237:2(@)Loc698	1351	0.0007511	0.004874
ENSG00000219755:2(@)Loc698	983	0.002164	0.01335
ENSG00000112237:1(@)Loc698	1335	0.002252	0.01599
ENSG00000279170:4(@)Loc698	64	7.22e-05	0.0001047
ENSG00000112238:1(@)Loc698	283	0.0001503	0.0002382
ENSG00000279170:3(@)Loc698	294	0.0004632	0.001026
ENSG00000152034:1(@)Loc698	52	0.000712	0.0007903
ENSG00000152034:2(@)Loc698	151	0.0002877	0.0003988
ENSG00000112246:1(@)Loc698	314	0.0002049	0.0004634
ENSG00000112246:3(@)Loc698	48	0.0001331	0.0001331
ENSG00000112246:2(@)Loc698	277	7.691e-05	0.0001707
ENSG00000112249:2(@)Loc699	745	0.005711	0.0206
ENSG00000260000:1(@)Loc699	1303	0.004302	0.02605
ENSG00000112249:3(@)Loc699	868	0.001289	0.006155
ENSG00000164418:2(@)Loc699	1687	0.003277	0.0249
ENSG00000112249:1(@)Loc699	576	0.0078	0.02839
ENSG00000164418:3(@)Loc699	367	0.004325	0.004325
ENSG00000164418:1(@)Loc699	1481	0.004135	0.03205
ENSG00000260000:2(@)Loc699	1322	0.001051	0.006987
ENSG00000260000:3(@)Loc699	445	0.0003117	0.0008755
ENSG00000218536:1(@)Loc699	60	9.499e-05	0.0001097
ENSG00000216817:1(@)Loc701	40	0.0001427	0.0001724
ENSG00000132429:2(@)Loc701	988	0.003019	0.01516
ENSG00000085382:1(@)Loc701	1441	0.008895	0.0608
ENSG00000085382:2(@)Loc701	1042	0.005018	0.02357
ENSG00000085382:3(@)Loc701	426	0.0003146	0.001005
ENSG00000187772:2(@)Loc701	124	0.0001129	0.0001852
ENSG00000187772:1(@)Loc701	258	0.004281	0.005811
ENSG00000203809:2(@)Loc701	200	0.0003269	0.000573
ENSG00000203809:1(@)Loc701	254	0.004794	0.007425
ENSG00000112276:2(@)Loc701	1066	0.00229	0.01353
ENSG00000112276:3(@)Loc701	369	0.0006151	0.001584
ENSG00000203808:1(@)Loc701	1195	0.00336	0.02374
ENSG00000203808:2(@)Loc701	962	0.001001	0.005511
ENSG00000132429:4(@)Loc701	92	0.0003016	0.0004111
ENSG00000203808:3(@)Loc701	126	0.0001366	0.0002105
ENSG00000112276:1(@)Loc701	1023	0.009119	0.04601
ENSG00000231628:1(@)Loc701	600	0.005235	0.01838
ENSG00000132429:1(@)Loc701	816	0.005402	0.02439
ENSG00000231628:3(@)Loc701	286	0.0001219	0.0002756
ENSG00000272102:1(@)Loc701	592	0.001693	0.003976
ENSG00000085377:3(@)Loc701	116	0.0004504	0.0007091
ENSG00000132429:3(@)Loc701	329	0.001268	0.002765
ENSG00000112276:4(@)Loc701	26	0.0002472	0.0002472
ENSG00000132429:5(@)Loc701	14	0.0001097	0.0001146
ENSG00000231628:2(@)Loc701	1343	0.002337	0.008548
ENSG00000272102:2(@)Loc701	1109	0.0004373	0.002189
ENSG00000216639:2(@)Loc701	117	0.0001514	0.00025
ENSG00000216639:1(@)Loc701	130	0.0006944	0.0008352
ENSG00000085377:2(@)Loc701	252	0.001477	0.003124
ENSG00000085377:1(@)Loc701	490	0.00382	0.01219
ENSG00000057657:1(@)Loc702	324	0.001145	0.002293
ENSG00000237567:1(@)Loc701	2	0.0001549	0.0001554
ENSG00000130347:1(@)Loc702	634	0.005326	0.04707
ENSG00000057663:1(@)Loc702	1209	0.002349	0.01432
ENSG00000057657:2(@)Loc701	498	0.0003755	0.001102
ENSG00000269919:1(@)Loc702	220	0.0003164	0.0005863
ENSG00000057663:2(@)Loc702	1083	0.0004674	0.003189
ENSG00000269919:2(@)Loc702	149	7.756e-05	0.000127
ENSG00000112297:2(@)Loc702	697	0.001159	0.003879
ENSG00000112297:1(@)Loc702	647	0.002551	0.01017
ENSG00000112297:3(@)Loc702	222	0.0006158	0.001687
ENSG00000272398:2(@)Loc702	610	0.0002231	0.0009819
ENSG00000272398:1(@)Loc702	612	0.000579	0.002506
ENSG00000130347:3(@)Loc702	324	0.0006967	0.003947
ENSG00000130347:4(@)Loc702	159	8.388e-05	0.0003381
ENSG00000130348:2(@)Loc702	1123	0.005511	0.05349
ENSG00000130347:2(@)Loc702	1020	0.002616	0.03137
ENSG00000216977:2(@)Loc702	491	0.0004554	0.001363
ENSG00000216977:1(@)Loc702	419	0.0007795	0.003094
ENSG00000130348:3(@)Loc702	1024	0.001306	0.007706
ENSG00000130348:1(@)Loc702	245	0.007863	0.01979
ENSG00000229654:2(@)Loc702	251	0.00106	0.002361
ENSG00000229654:1(@)Loc702	566	0.004181	0.0143
ENSG00000234206:2(@)Loc703	153	0.001493	0.005062
ENSG00000235142:1(@)Loc702	105	0.0008848	0.001168
ENSG00000130349:2(@)Loc702	844	0.001376	0.006068
ENSG00000130349:3(@)Loc702	386	9.626e-05	0.0002595
ENSG00000178409:2(@)Loc702	317	0.003504	0.01647
ENSG00000130349:1(@)Loc702	364	0.004099	0.01023
ENSG00000164494:2(@)Loc703	886	0.0766	0.2786
ENSG00000272476:1(@)Loc703	502	0.001409	0.005224
ENSG00000178409:1(@)Loc702	314	0.002174	0.00711
ENSG00000164494:1(@)Loc703	698	0.07731	0.6714
ENSG00000164494:3(@)Loc703	121	0.001678	0.01028
ENSG00000220237:2(@)Loc702	12	0.002325	0.003932
ENSG00000112320:1(@)Loc703	925	0.1552	0.2517
ENSG00000112320:2(@)Loc703	776	0.07706	0.07706
ENSG00000112320:3(@)Loc703	29	0.0005941	0.0005941
ENSG00000234206:1(@)Loc703	128	0.01122	0.03077
ENSG00000112320:5(@)Loc703	1	0.0002209	0.0002209
ENSG00000112320:4(@)Loc703	21	0.0004875	0.00116
ENSG00000225093:1(@)Loc703	149	0.004954	0.008523
ENSG00000280135:1(@)Loc703	561	0.004552	0.01627
ENSG00000280135:2(@)Loc703	492	0.001359	0.004094
ENSG00000280135:3(@)Loc703	96	0.0001749	0.000242
ENSG00000146285:1(@)Loc703	1010	0.002806	0.01368
ENSG00000146285:2(@)Loc703	1039	0.001201	0.006842
ENSG00000146285:3(@)Loc703	133	0.0002643	0.0004064
ENSG00000025796:2(@)Loc703	631	0.0004841	0.002098
ENSG00000112335:2(@)Loc703	1251	0.000207	0.001361
ENSG00000225093:2(@)Loc703	158	0.001698	0.004217
ENSG00000025796:1(@)Loc703	963	0.004737	0.02247
ENSG00000272476:2(@)Loc703	416	0.0002597	0.0006947
ENSG00000271734:2(@)Loc703	1576	0.001593	0.009998
ENSG00000112335:1(@)Loc703	1377	0.001113	0.007926
ENSG00000081087:1(@)Loc703	1766	0.004463	0.03399
ENSG00000271734:3(@)Loc703	355	7.217e-05	0.0001812
ENSG00000271734:1(@)Loc703	2146	0.004693	0.04632
ENSG00000112333:2(@)Loc703	173	0.0001206	0.0001918
ENSG00000081087:2(@)Loc703	374	0.0007163	0.001694
ENSG00000135537:2(@)Loc703	1173	0.0003421	0.001535
ENSG00000112333:1(@)Loc703	184	0.0005597	0.001005
ENSG00000225174:1(@)Loc703	128	0.0008423	0.001341
ENSG00000225174:2(@)Loc703	139	0.000264	0.0002763
ENSG00000118689:2(@)Loc704	1236	0.0007123	0.004128
ENSG00000279398:1(@)Loc703	149	0.0002093	0.000334
ENSG00000135537:1(@)Loc703	1235	0.001281	0.007275
ENSG00000183137:2(@)Loc704	1258	0.0004339	0.002306
ENSG00000238055:1(@)Loc703	39	0.0001547	0.0001771
ENSG00000118689:1(@)Loc704	1192	0.005707	0.03065
ENSG00000118689:3(@)Loc704	146	0.0001296	0.0002
ENSG00000203801:1(@)Loc704	745	0.005869	0.0298
ENSG00000203801:2(@)Loc704	345	0.001987	0.005614
ENSG00000118690:3(@)Loc704	168	6.247e-05	0.0001164
ENSG00000219565:1(@)Loc704	490	0.003796	0.009145
ENSG00000203801:3(@)Loc704	93	0.0002996	0.0003173
ENSG00000219565:2(@)Loc704	447	0.000269	0.0007051
ENSG00000118690:2(@)Loc704	581	0.001657	0.005398
ENSG00000118690:1(@)Loc704	1540	0.01467	0.09571
ENSG00000135587:2(@)Loc704	1045	0.002444	0.01415
ENSG00000271730:2(@)Loc704	3384	0.0008911	0.01477
ENSG00000080546:1(@)Loc704	2084	0.002469	0.03222
ENSG00000271730:1(@)Loc704	6732	0.002762	0.08001
ENSG00000203799:2(@)Loc704	1643	0.007453	0.09741
ENSG00000183137:1(@)Loc704	1032	0.001669	0.008519
ENSG00000080546:2(@)Loc704	1470	0.0003752	0.00241
ENSG00000203799:3(@)Loc704	457	0.003235	0.01125
ENSG00000203799:1(@)Loc704	1142	0.01173	0.1192
ENSG00000203799:4(@)Loc704	198	0.0003439	0.001126
ENSG00000218632:2(@)Loc704	223	0.000183	0.001343
ENSG00000135535:2(@)Loc704	1175	0.00659	0.04051
ENSG00000260273:3(@)Loc704	737	0.001187	0.004049
ENSG00000135535:1(@)Loc704	1689	0.01368	0.08245
ENSG00000135587:3(@)Loc704	238	0.00133	0.00133
ENSG00000112365:2(@)Loc704	2102	0.0005438	0.005066
ENSG00000218632:1(@)Loc704	157	0.0002579	0.0005435
ENSG00000219700:2(@)Loc704	53	0.004726	0.007104
ENSG00000135596:2(@)Loc704	1094	0.003046	0.01797
ENSG00000219700:1(@)Loc704	41	0.00325	0.00356
ENSG00000260273:2(@)Loc704	1867	0.00515	0.04383
ENSG00000135587:1(@)Loc704	1405	0.00757	0.0528
ENSG00000185250:1(@)Loc704	2047	0.003742	0.0368
ENSG00000112365:1(@)Loc704	1937	0.002313	0.02289
ENSG00000135535:3(@)Loc704	303	0.0004077	0.0009418
ENSG00000260273:1(@)Loc704	2028	0.007515	0.07271
ENSG00000185250:2(@)Loc704	1715	0.001789	0.0156
ENSG00000135596:3(@)Loc704	377	0.0009858	0.002419
ENSG00000223537:1(@)Loc704	701	0.0008593	0.003568
ENSG00000135535:4(@)Loc704	59	0.0001813	0.0001813
ENSG00000155085:3(@)Loc704	451	0.001125	0.003062
ENSG00000185250:3(@)Loc704	196	0.0001246	0.0002261
ENSG00000135596:1(@)Loc704	761	0.005851	0.02569
ENSG00000155085:1(@)Loc704	1219	0.008593	0.05363
ENSG00000112367:1(@)Loc704	1908	0.003595	0.03565
ENSG00000223537:2(@)Loc704	346	9.288e-05	0.000199
ENSG00000135596:4(@)Loc704	79	0.0001232	0.0001574
ENSG00000155085:2(@)Loc704	1042	0.004836	0.02821
ENSG00000112367:2(@)Loc704	933	0.001383	0.007524
ENSG00000112367:3(@)Loc704	185	0.0002201	0.000469
ENSG00000155085:4(@)Loc704	190	8.262e-05	0.0001492
ENSG00000232311:2(@)Loc704	950	0.0002262	0.001146
ENSG00000232311:1(@)Loc704	1331	0.0007951	0.005141
ENSG00000146360:2(@)Loc704	234	0.0001613	0.0003308
ENSG00000146360:1(@)Loc704	218	0.0003211	0.000704
ENSG00000112290:2(@)Loc704	2466	0.00292	0.03459
ENSG00000168438:2(@)Loc704	2317	0.001179	0.01202
ENSG00000112290:3(@)Loc704	526	0.0006209	0.002452
ENSG00000053328:2(@)Loc705	565	0.001245	0.004501
ENSG00000168438:1(@)Loc705	2630	0.002907	0.03773
ENSG00000112290:1(@)Loc704	1585	0.006297	0.05537
ENSG00000168438:3(@)Loc704	281	5.141e-05	0.0001082
ENSG00000053328:1(@)Loc705	478	0.004535	0.01361
ENSG00000053328:3(@)Loc705	145	0.0001203	0.0001879
ENSG00000203797:2(@)Loc705	444	0.008807	0.03802
ENSG00000203797:3(@)Loc705	437	0.002664	0.01483
ENSG00000203797:4(@)Loc705	197	0.0004421	0.0008959
ENSG00000203797:5(@)Loc705	36	0.0001008	0.0001008
ENSG00000203797:1(@)Loc705	348	0.0185	0.05683
ENSG00000004809:2(@)Loc705	350	0.002273	0.006476
ENSG00000213149:2(@)Loc705	1018	0.0008016	0.004027
ENSG00000004809:3(@)Loc705	144	0.00055	0.0009153
ENSG00000004809:1(@)Loc705	267	0.001908	0.004414
ENSG00000260188:3(@)Loc705	41	0.000362	0.0003982
ENSG00000260188:2(@)Loc705	103	0.0006248	0.0009392
ENSG00000260188:1(@)Loc705	72	0.000622	0.0008095
ENSG00000123505:2(@)Loc705	3848	0.0008291	0.01359
ENSG00000155111:2(@)Loc705	1364	0.004599	0.02651
ENSG00000155111:1(@)Loc705	1543	0.006911	0.05988
ENSG00000213149:1(@)Loc705	2162	0.004556	0.05841
ENSG00000123505:1(@)Loc705	3161	0.004338	0.06971
ENSG00000230177:2(@)Loc705	1282	0.005069	0.02149
ENSG00000155111:3(@)Loc705	455	0.0002517	0.0007543
ENSG00000155115:1(@)Loc705	3985	0.01214	0.2369
ENSG00000197498:2(@)Loc705	3706	0.01992	0.2092
ENSG00000271607:1(@)Loc705	178	0.0001525	0.000247
ENSG00000197498:1(@)Loc705	3939	0.03638	0.4545
ENSG00000213149:3(@)Loc705	227	0.0001275	0.0002803
ENSG00000112394:2(@)Loc705	826	0.002261	0.02768
ENSG00000197498:3(@)Loc705	962	0.001799	0.009118
ENSG00000155115:2(@)Loc705	2182	0.002297	0.03368
ENSG00000155115:3(@)Loc705	728	0.000425	0.001674
ENSG00000112394:3(@)Loc705	68	0.0004106	0.002617
ENSG00000112394:1(@)Loc705	253	0.006305	0.04716
ENSG00000271789:2(@)Loc705	1476	0.00644	0.02902
ENSG00000173214:3(@)Loc705	693	0.006762	0.01078
ENSG00000218676:2(@)Loc705	852	0.0004496	0.002464
ENSG00000271789:1(@)Loc705	1446	0.01005	0.1531
ENSG00000231889:1(@)Loc705	1744	0.01335	0.1409
ENSG00000173214:2(@)Loc705	1011	0.01137	0.0505
ENSG00000220392:1(@)Loc705	887	0.002894	0.01036
ENSG00000009413:2(@)Loc705	1542	0.01302	0.04883
ENSG00000272356:1(@)Loc705	1532	0.009993	0.06202
ENSG00000272356:2(@)Loc705	904	0.005781	0.01192
ENSG00000220392:2(@)Loc705	944	0.0004815	0.002042
ENSG00000231046:1(@)Loc705	18	0.0001726	0.0002093
ENSG00000173214:1(@)Loc705	683	0.01439	0.06324
ENSG00000173214:4(@)Loc705	146	0.0001237	0.0001774
ENSG00000230177:1(@)Loc705	896	0.02545	0.1951
ENSG00000271789:3(@)Loc705	230	0.001753	0.004209
ENSG00000272356:3(@)Loc705	182	0.0003032	0.0006607
ENSG00000230177:3(@)Loc705	240	0.000576	0.0008697
ENSG00000009413:1(@)Loc705	1778	0.02053	0.1531
ENSG00000218676:1(@)Loc705	820	0.002877	0.01287
ENSG00000231889:2(@)Loc705	1494	0.001566	0.01103
ENSG00000220506:2(@)Loc705	270	0.0002836	0.001004
ENSG00000255389:5(@)Loc705	431	0.009543	0.06777
ENSG00000056972:1(@)Loc705	718	0.006395	0.02606
ENSG00000255389:4(@)Loc705	538	0.01929	0.1131
ENSG00000220506:1(@)Loc705	625	0.0002043	0.0007695
ENSG00000056972:2(@)Loc705	430	0.002086	0.005756
ENSG00000255389:6(@)Loc705	225	0.001835	0.003228
ENSG00000255389:7(@)Loc705	52	9.208e-05	0.0001587
ENSG00000255389:3(@)Loc705	365	0.02255	0.06646
ENSG00000255389:2(@)Loc705	184	0.02806	0.05836
ENSG00000255389:1(@)Loc705	65	0.0388	0.05063
ENSG00000056972:3(@)Loc705	59	0.0002266	0.0002733
ENSG00000112761:2(@)Loc705	1323	0.001266	0.007386
ENSG00000010810:2(@)Loc705	1251	0.0007919	0.004534
ENSG00000074935:2(@)Loc705	1625	0.0008443	0.006
ENSG00000010810:1(@)Loc705	1779	0.00207	0.01659
ENSG00000010810:3(@)Loc705	262	0.0001666	0.0003319
ENSG00000227012:2(@)Loc705	69	0.0001623	0.0002055
ENSG00000112761:1(@)Loc705	1702	0.003787	0.0262
ENSG00000227012:1(@)Loc705	8	0.0002867	0.0002867
ENSG00000074935:1(@)Loc705	3460	0.003718	0.05739
ENSG00000112769:2(@)Loc705	826	0.001339	0.005898
ENSG00000074935:3(@)Loc705	262	7.772e-05	0.0001705
ENSG00000112761:3(@)Loc705	327	0.0003123	0.0004112
ENSG00000203778:2(@)Loc705	2434	0.001686	0.01768
ENSG00000203778:1(@)Loc705	2143	0.007582	0.07582
ENSG00000237234:1(@)Loc705	1414	0.001894	0.01199
ENSG00000270661:1(@)Loc705	582	0.003071	0.008602
ENSG00000237234:2(@)Loc705	630	0.0005422	0.001976
ENSG00000270661:2(@)Loc705	401	0.0007551	0.002276
ENSG00000112769:1(@)Loc705	829	0.003659	0.01949
ENSG00000226440:2(@)Loc705	356	0.0008732	0.00187
ENSG00000251258:1(@)Loc705	65	0.0005923	0.000627
ENSG00000226440:3(@)Loc705	53	0.0003061	0.0003061
ENSG00000226440:1(@)Loc705	277	0.001285	0.002933
ENSG00000270661:3(@)Loc705	31	0.0001287	0.0002381
ENSG00000271208:1(@)Loc705	21	0.0002485	0.0002485
ENSG00000217770:1(@)Loc706	9	0.0001996	0.00021
ENSG00000218208:1(@)Loc706	1375	0.0005803	0.004748
ENSG00000196591:2(@)Loc706	897	0.0004134	0.002324
ENSG00000223811:1(@)Loc706	2	0.0002071	0.0002341
ENSG00000223811:2(@)Loc706	4	0.0001441	0.0001506
ENSG00000232316:2(@)Loc706	507	0.0001017	0.0003584
ENSG00000232316:1(@)Loc706	621	0.001302	0.004887
ENSG00000218208:2(@)Loc706	758	0.0002426	0.001021
ENSG00000277443:2(@)Loc706	807	0.0006193	0.002944
ENSG00000175967:3(@)Loc706	184	0.0009636	0.002082
ENSG00000277443:1(@)Loc706	667	0.001974	0.007796
ENSG00000230943:3(@)Loc706	70	0.0001006	0.0001188
ENSG00000230943:2(@)Loc706	178	0.0009976	0.001911
ENSG00000230943:1(@)Loc706	190	0.00171	0.003546
ENSG00000227502:3(@)Loc706	50	0.0001923	0.0003886
ENSG00000175967:2(@)Loc706	182	0.005752	0.01481
ENSG00000196591:1(@)Loc706	926	0.001491	0.01001
ENSG00000227502:1(@)Loc706	966	0.004084	0.0166
ENSG00000231912:1(@)Loc706	1	0.0001686	0.0001686
ENSG00000227502:2(@)Loc706	465	0.001219	0.002982
ENSG00000228624:2(@)Loc706	800	0.0009132	0.007521
ENSG00000228624:1(@)Loc706	753	0.003416	0.02398
ENSG00000175967:1(@)Loc706	102	0.008758	0.05981
ENSG00000228624:3(@)Loc706	63	0.0001729	0.0001729
ENSG00000216471:2(@)Loc707	177	7.635e-05	0.0001203
ENSG00000216471:1(@)Loc706	175	0.000227	0.0004025
ENSG00000249853:2(@)Loc706	819	0.0003596	0.002439
ENSG00000249853:1(@)Loc707	938	0.001694	0.008477
ENSG00000123500:2(@)Loc708	732	0.0002643	0.001115
ENSG00000237021:2(@)Loc708	954	0.002577	0.01137
ENSG00000228777:1(@)Loc707	11	8.302e-05	0.0002127
ENSG00000228777:2(@)Loc707	49	0.0001056	0.0001188
ENSG00000111816:4(@)Loc707	116	7.056e-05	0.0001011
ENSG00000111816:3(@)Loc707	222	0.0004407	0.0007831
ENSG00000240050:2(@)Loc708	827	0.0007543	0.003213
ENSG00000111816:2(@)Loc707	1245	0.0018	0.01216
ENSG00000111816:1(@)Loc707	1087	0.007018	0.03635
ENSG00000178425:2(@)Loc707	904	0.001958	0.009683
ENSG00000178425:1(@)Loc707	1295	0.00528	0.03503
ENSG00000123500:1(@)Loc708	957	0.0009829	0.004791
ENSG00000237021:1(@)Loc708	562	0.006667	0.0232
ENSG00000188820:5(@)Loc708	119	0.0003104	0.0006263
ENSG00000178425:3(@)Loc707	330	0.000458	0.001106
ENSG00000111817:1(@)Loc708	1227	0.003845	0.02429
ENSG00000187189:1(@)Loc708	1021	0.005689	0.02862
ENSG00000111817:2(@)Loc708	795	0.0009324	0.003476
ENSG00000188820:3(@)Loc708	651	0.005144	0.01993
ENSG00000186743:1(@)Loc707	2	0.0003361	0.0003375
ENSG00000187189:2(@)Loc708	828	0.002482	0.01137
ENSG00000237021:3(@)Loc708	253	0.002915	0.002915
ENSG00000111817:3(@)Loc708	96	0.0001126	0.0001126
ENSG00000233558:2(@)Loc708	339	0.0004349	0.001174
ENSG00000187189:3(@)Loc708	234	0.0001547	0.0002622
ENSG00000233558:1(@)Loc708	291	0.0007833	0.001773
ENSG00000189241:1(@)Loc708	959	0.00975	0.0523
ENSG00000189241:2(@)Loc708	1143	0.003001	0.01956
ENSG00000240050:1(@)Loc708	801	0.00378	0.01651
ENSG00000178033:1(@)Loc708	1119	0.005157	0.03122
ENSG00000189241:3(@)Loc708	363	0.0002425	0.0005768
ENSG00000188820:2(@)Loc708	632	0.00995	0.03658
ENSG00000218153:1(@)Loc708	91	0.0002104	0.0002891
ENSG00000178033:3(@)Loc708	511	0.0004243	0.001443
ENSG00000217241:2(@)Loc708	584	0.00022	0.0007035
ENSG00000217241:1(@)Loc708	368	0.0007088	0.001712
ENSG00000111834:3(@)Loc708	294	0.0002631	0.0006866
ENSG00000111834:2(@)Loc708	1280	0.003101	0.0184
ENSG00000173626:2(@)Loc708	1035	0.0004461	0.002156
ENSG00000196911:2(@)Loc708	1517	0.002513	0.0176
ENSG00000178033:2(@)Loc708	1326	0.002355	0.02051
ENSG00000188820:1(@)Loc708	214	0.01141	0.01763
ENSG00000173626:1(@)Loc708	1190	0.001564	0.007551
ENSG00000218153:2(@)Loc708	114	0.0001037	0.0001266
ENSG00000188820:4(@)Loc708	320	0.001386	0.003811
ENSG00000188820:6(@)Loc708	25	0.0002438	0.0002852
ENSG00000196911:1(@)Loc708	2329	0.008985	0.07762
ENSG00000111832:3(@)Loc708	714	0.002604	0.01211
ENSG00000196911:3(@)Loc708	291	0.0001455	0.0002865
ENSG00000164451:1(@)Loc708	227	0.001457	0.002484
ENSG00000164451:2(@)Loc708	118	0.0003751	0.0004001
ENSG00000153975:2(@)Loc708	1726	0.001682	0.0112
ENSG00000111832:1(@)Loc708	451	0.007377	0.02564
ENSG00000111832:2(@)Loc708	911	0.006106	0.02986
ENSG00000111834:1(@)Loc708	1487	0.01257	0.07049
ENSG00000111832:4(@)Loc708	249	0.000424	0.0007216
ENSG00000183807:1(@)Loc708	678	0.005608	0.02498
ENSG00000153975:1(@)Loc708	2379	0.003767	0.04478
ENSG00000183807:3(@)Loc708	242	0.001213	0.003432
ENSG00000185002:1(@)Loc708	421	0.003057	0.01148
ENSG00000153975:3(@)Loc708	194	0.0002779	0.0005217
ENSG00000183807:2(@)Loc708	667	0.004841	0.01895
ENSG00000185002:2(@)Loc708	376	0.0003011	0.001201
ENSG00000173612:1(@)Loc708	144	0.0002809	0.0003938
ENSG00000173612:2(@)Loc708	121	0.0001002	0.0001104
ENSG00000185002:3(@)Loc708	34	0.0002956	0.0002956
ENSG00000170162:2(@)Loc708	168	0.0004879	0.0008736
ENSG00000170162:1(@)Loc708	260	0.002346	0.004745
ENSG00000230202:1(@)Loc709	789	0.0006356	0.002862
ENSG00000047936:1(@)Loc708	926	0.001755	0.008183
ENSG00000047936:2(@)Loc708	452	0.0008433	0.00146
ENSG00000164465:2(@)Loc708	2031	0.004074	0.0259
ENSG00000164465:1(@)Loc708	1248	0.006717	0.03699
ENSG00000153989:1(@)Loc709	542	0.005716	0.01805
ENSG00000164465:3(@)Loc708	411	0.0007236	0.001743
ENSG00000047932:2(@)Loc708	1197	0.00203	0.01371
ENSG00000047932:3(@)Loc708	331	0.0001806	0.0005473
ENSG00000218233:3(@)Loc708	116	0.0001031	0.0001539
ENSG00000218233:2(@)Loc708	679	0.0006029	0.002477
ENSG00000218233:1(@)Loc708	510	0.001019	0.003089
ENSG00000047932:1(@)Loc708	1168	0.005093	0.03647
ENSG00000153989:2(@)Loc709	939	0.001273	0.006144
ENSG00000196376:1(@)Loc709	772	0.006868	0.01438
ENSG00000196376:2(@)Loc709	1006	0.0009709	0.00514
ENSG00000230202:2(@)Loc709	949	0.0002858	0.001394
ENSG00000216809:1(@)Loc709	2395	0.002572	0.02702
ENSG00000216809:2(@)Loc709	1566	0.0003106	0.002248
ENSG00000198523:2(@)Loc709	1659	0.0006147	0.004964
ENSG00000198523:1(@)Loc709	1137	0.002829	0.0117
ENSG00000169075:1(@)Loc709	1238	0.001018	0.006581
ENSG00000169075:2(@)Loc709	790	0.0002111	0.0009194
ENSG00000217330:2(@)Loc709	962	0.001335	0.006544
ENSG00000217330:3(@)Loc709	172	0.0005082	0.0005082
ENSG00000111860:2(@)Loc709	816	0.002366	0.00906
ENSG00000217330:1(@)Loc709	1311	0.002854	0.01872
ENSG00000111860:1(@)Loc709	1191	0.003995	0.02498
ENSG00000225549:1(@)Loc709	249	0.0006076	0.001233
ENSG00000111860:3(@)Loc709	112	0.0002553	0.000401
ENSG00000111877:2(@)Loc709	1891	0.009015	0.04616
ENSG00000225549:2(@)Loc709	124	0.0001345	0.000199
ENSG00000111875:2(@)Loc709	1484	0.003715	0.01169
ENSG00000111877:1(@)Loc709	1475	0.03151	0.1137
ENSG00000111877:3(@)Loc709	444	0.0008711	0.00189
ENSG00000111879:2(@)Loc710	978	0.001213	0.00656
ENSG00000111875:1(@)Loc709	1332	0.01941	0.04695
ENSG00000111875:3(@)Loc709	484	0.0002412	0.0005854
ENSG00000111879:1(@)Loc710	868	0.01181	0.04044
ENSG00000253194:1(@)Loc709	60	0.0002203	0.0004317
ENSG00000253194:2(@)Loc709	4	0.001472	0.001597
ENSG00000111885:1(@)Loc710	2054	0.004293	0.05033
ENSG00000111885:2(@)Loc710	2378	0.002217	0.02822
ENSG00000216316:2(@)Loc710	968	0.001383	0.007122
ENSG00000216316:1(@)Loc710	796	0.002031	0.00895
ENSG00000216316:3(@)Loc710	284	0.0001202	0.0002763
ENSG00000111885:3(@)Loc710	491	0.0001882	0.0006145
ENSG00000146350:2(@)Loc712	1249	0.02179	0.1577
ENSG00000146350:1(@)Loc712	1132	0.03161	0.2312
ENSG00000146350:3(@)Loc712	413	0.008639	0.02001
ENSG00000146350:4(@)Loc712	147	0.0003509	0.0006668
ENSG00000152661:2(@)Loc712	1562	0.001621	0.01435
ENSG00000152661:1(@)Loc712	716	0.002746	0.01195
ENSG00000152661:3(@)Loc712	137	0.0002782	0.0003683
ENSG00000275339:2(@)Loc713	1165	0.0003108	0.00209
ENSG00000164434:3(@)Loc713	115	5.045e-05	0.0001438
ENSG00000111897:1(@)Loc713	1087	0.003896	0.02724
ENSG00000279453:2(@)Loc713	1044	0.00707	0.0307
ENSG00000279453:4(@)Loc713	104	0.0001339	0.0003733
ENSG00000275339:1(@)Loc713	1735	0.001678	0.01431
ENSG00000279453:1(@)Loc713	1564	0.008817	0.07364
ENSG00000111897:2(@)Loc713	1190	0.001886	0.01396
ENSG00000279453:3(@)Loc713	550	0.001505	0.006291
ENSG00000135549:1(@)Loc713	1233	0.005362	0.04349
ENSG00000279114:2(@)Loc713	280	0.0001302	0.0003217
ENSG00000172594:4(@)Loc713	98	0.0009515	0.001412
ENSG00000025156:2(@)Loc713	1423	0.005086	0.04761
ENSG00000025156:3(@)Loc713	312	0.00038	0.001036
ENSG00000025156:1(@)Loc713	1148	0.007328	0.04708
ENSG00000135549:2(@)Loc713	880	0.001371	0.009146
ENSG00000135549:3(@)Loc713	172	9.9e-05	0.0001882
ENSG00000279114:1(@)Loc713	196	0.0008907	0.001761
ENSG00000111897:3(@)Loc713	109	6.903e-05	0.000127
ENSG00000272472:1(@)Loc713	125	0.0009037	0.00128
ENSG00000164434:1(@)Loc713	227	0.001907	0.002834
ENSG00000172594:3(@)Loc713	157	0.002134	0.003798
ENSG00000172594:2(@)Loc713	273	0.004251	0.009608
ENSG00000164434:2(@)Loc713	214	0.0007221	0.0009443
ENSG00000172594:1(@)Loc713	178	0.006583	0.01262
ENSG00000172594:5(@)Loc713	31	0.0002983	0.0004721
ENSG00000146352:2(@)Loc713	378	0.000568	0.001695
ENSG00000146352:1(@)Loc713	725	0.002632	0.0107
ENSG00000146352:3(@)Loc713	71	8.754e-05	0.0001025
ENSG00000188580:1(@)Loc713	966	0.002171	0.008719
ENSG00000186439:2(@)Loc713	636	0.002654	0.01082
ENSG00000235535:2(@)Loc713	88	0.001193	0.001193
ENSG00000235535:3(@)Loc713	10	0.0001402	0.0001402
ENSG00000186439:1(@)Loc713	778	0.01092	0.06576
ENSG00000188580:2(@)Loc713	399	0.0007178	0.001893
ENSG00000235535:1(@)Loc713	126	0.002709	0.002847
ENSG00000186439:3(@)Loc713	173	0.0004	0.0009939
ENSG00000186439:4(@)Loc713	4	0.000119	0.0001388
ENSG00000237321:1(@)Loc713	29	0.0001532	0.0001532
ENSG00000111907:3(@)Loc714	224	0.0002802	0.0006064
ENSG00000146373:3(@)Loc714	125	5.164e-05	0.0001108
ENSG00000146373:2(@)Loc714	802	0.002553	0.01226
ENSG00000226409:2(@)Loc715	777	0.0008487	0.003813
ENSG00000236548:2(@)Loc714	992	0.001527	0.01096
ENSG00000146373:1(@)Loc714	1098	0.006744	0.0396
ENSG00000236548:1(@)Loc714	1347	0.003971	0.03117
ENSG00000236548:3(@)Loc714	250	0.0003008	0.0004569
ENSG00000111907:1(@)Loc714	1044	0.006659	0.03426
ENSG00000237742:3(@)Loc715	169	0.0001059	0.0002401
ENSG00000111907:2(@)Loc714	955	0.001821	0.009956
ENSG00000111906:3(@)Loc714	770	0.002221	0.009271
ENSG00000111906:2(@)Loc714	780	0.005796	0.02431
ENSG00000111906:4(@)Loc714	508	0.0004247	0.00132
ENSG00000111906:1(@)Loc714	375	0.007673	0.01942
ENSG00000226409:1(@)Loc715	587	0.002265	0.008876
ENSG00000135547:2(@)Loc715	1081	0.0006196	0.003753
ENSG00000203760:2(@)Loc715	621	0.0007428	0.002563
ENSG00000111912:2(@)Loc715	1166	0.001275	0.007034
ENSG00000135547:1(@)Loc715	1477	0.006145	0.04777
ENSG00000237742:2(@)Loc715	885	0.001625	0.00888
ENSG00000111912:3(@)Loc715	300	0.0002968	0.0005833
ENSG00000224506:1(@)Loc715	169	0.0001614	0.000247
ENSG00000111912:1(@)Loc715	1090	0.003421	0.01834
ENSG00000237742:1(@)Loc715	841	0.006653	0.03756
ENSG00000111911:2(@)Loc715	511	0.001019	0.004078
ENSG00000066651:2(@)Loc715	1191	0.0006428	0.00401
ENSG00000066651:1(@)Loc715	1913	0.004507	0.04036
ENSG00000111911:1(@)Loc715	530	0.002392	0.008204
ENSG00000111911:3(@)Loc715	92	0.0003442	0.0003649
ENSG00000231842:2(@)Loc715	374	0.0002202	0.0006665
ENSG00000231842:1(@)Loc715	648	0.0005438	0.00193
ENSG00000203760:1(@)Loc715	860	0.009094	0.03433
ENSG00000217325:2(@)Loc715	239	0.0001168	0.0002485
ENSG00000217325:1(@)Loc715	505	0.000274	0.001098
ENSG00000220548:1(@)Loc715	308	0.0006595	0.001456
ENSG00000146374:2(@)Loc715	495	0.0006754	0.001612
ENSG00000146374:1(@)Loc715	802	0.002191	0.009133
ENSG00000118518:1(@)Loc715	1512	0.001955	0.01482
ENSG00000146374:3(@)Loc715	116	7.278e-05	0.0001119
ENSG00000093144:1(@)Loc715	1720	0.003555	0.03373
ENSG00000118518:2(@)Loc715	1151	0.0004237	0.001961
ENSG00000093144:2(@)Loc715	1521	0.001207	0.009422
ENSG00000213131:1(@)Loc715	2336	0.001296	0.01391
ENSG00000213131:2(@)Loc715	1751	0.0004626	0.003947
ENSG00000189367:1(@)Loc715	1322	0.003915	0.02573
ENSG00000093144:3(@)Loc715	406	0.0001129	0.0003224
ENSG00000220744:1(@)Loc715	845	0.0007319	0.003149
ENSG00000220744:2(@)Loc715	1372	0.0003196	0.002037
ENSG00000220522:1(@)Loc715	22	0.0001307	0.0001373
ENSG00000184530:1(@)Loc715	661	0.0007718	0.003432
ENSG00000220694:2(@)Loc715	356	5.462e-05	0.0001211
ENSG00000220694:1(@)Loc715	742	0.0004915	0.002297
ENSG00000189367:2(@)Loc715	693	0.0007456	0.002669
ENSG00000214338:1(@)Loc715	984	0.003945	0.0136
ENSG00000214338:3(@)Loc715	159	0.0001747	0.0004594
ENSG00000214338:2(@)Loc715	817	0.001477	0.005243
ENSG00000184530:2(@)Loc715	866	0.000245	0.001279
ENSG00000152894:2(@)Loc716	1696	0.0001627	0.001261
ENSG00000172673:2(@)Loc716	1182	0.0001003	0.0006027
ENSG00000172673:1(@)Loc716	431	0.0002826	0.0008754
ENSG00000152894:1(@)Loc716	2632	0.00059	0.00598
ENSG00000220884:1(@)Loc716	1107	0.0002533	0.001661
ENSG00000196569:1(@)Loc716	1132	0.0005537	0.004131
ENSG00000219642:1(@)Loc716	393	6.081e-05	0.0001751
ENSG00000196569:2(@)Loc716	1010	0.0001567	0.0009086
ENSG00000220884:2(@)Loc716	1816	8.911e-05	0.0009351
ENSG00000219642:2(@)Loc716	967	4.93e-05	0.0002287
ENSG00000164483:2(@)Loc717	2802	0.001746	0.01967
ENSG00000233351:2(@)Loc716	301	8.993e-05	0.0001681
ENSG00000233351:1(@)Loc716	552	0.0002257	0.0006797
ENSG00000226149:1(@)Loc716	141	0.0001052	0.0001621
ENSG00000198945:2(@)Loc717	683	0.002894	0.01197
ENSG00000146376:1(@)Loc716	376	0.0004296	0.001197
ENSG00000146376:2(@)Loc716	262	0.000112	0.0002572
ENSG00000203756:1(@)Loc717	177	0.0004368	0.000543
ENSG00000203756:2(@)Loc716	158	0.0001141	0.0002803
ENSG00000198945:3(@)Loc717	286	0.0002769	0.0006865
ENSG00000198945:1(@)Loc717	484	0.01625	0.05867
ENSG00000227678:2(@)Loc717	870	0.0004164	0.002123
ENSG00000227678:1(@)Loc717	871	0.00161	0.008595
ENSG00000164483:1(@)Loc717	2303	0.003705	0.04377
ENSG00000164484:3(@)Loc717	331	0.0003222	0.0007553
ENSG00000164484:2(@)Loc717	2191	0.001394	0.01418
ENSG00000164483:3(@)Loc717	248	0.0003435	0.0008243
ENSG00000164484:1(@)Loc717	2449	0.004061	0.04383
ENSG00000164483:4(@)Loc717	39	0.0001256	0.0001966
ENSG00000154269:2(@)Loc718	715	0.001822	0.008255
ENSG00000256162:1(@)Loc717	243	0.00313	0.006089
ENSG00000256162:2(@)Loc717	180	0.0007983	0.001825
ENSG00000256162:3(@)Loc717	115	0.000289	0.0005661
ENSG00000079819:1(@)Loc718	1755	0.03268	0.1915
ENSG00000079819:2(@)Loc718	1746	0.005829	0.04164
ENSG00000118507:1(@)Loc718	217	0.008437	0.01874
ENSG00000079819:3(@)Loc718	204	0.0001021	0.0003746
ENSG00000118507:3(@)Loc718	255	0.002209	0.01729
ENSG00000118507:2(@)Loc718	267	0.005452	0.01533
ENSG00000118507:4(@)Loc718	184	0.0006705	0.001228
ENSG00000118507:5(@)Loc718	15	0.0001324	0.0002981
ENSG00000154269:1(@)Loc718	1162	0.004323	0.03273
ENSG00000118520:1(@)Loc718	770	0.005293	0.02216
ENSG00000197594:1(@)Loc718	571	0.002996	0.01062
ENSG00000118520:2(@)Loc718	540	0.0003107	0.001571
ENSG00000112282:2(@)Loc718	593	0.0004428	0.001717
ENSG00000154269:3(@)Loc718	128	7.835e-05	0.0001032
ENSG00000112282:1(@)Loc718	939	0.008551	0.03556
ENSG00000197594:2(@)Loc718	551	0.001099	0.00376
ENSG00000236761:1(@)Loc718	48	1.307e-05	0.0001414
ENSG00000180658:1(@)Loc718	16	0.0001005	0.0001872
ENSG00000237115:1(@)Loc718	288	0.00112	0.002609
ENSG00000237115:2(@)Loc718	273	0.0004823	0.001139
ENSG00000227220:1(@)Loc718	136	0.0005666	0.00105
ENSG00000227220:2(@)Loc718	198	0.0001693	0.0004124
ENSG00000118523:1(@)Loc718	344	0.000981	0.003881
ENSG00000118523:2(@)Loc718	392	0.0002639	0.001083
ENSG00000236166:2(@)Loc718	1283	0.0005748	0.004082
ENSG00000228495:1(@)Loc718	574	0.001813	0.00591
ENSG00000236166:1(@)Loc718	1613	0.001476	0.01363
ENSG00000079950:2(@)Loc718	788	0.004272	0.01758
ENSG00000228495:2(@)Loc718	623	0.0005034	0.00154
ENSG00000079931:1(@)Loc718	890	0.02917	0.2683
ENSG00000079931:3(@)Loc718	195	0.001343	0.004726
ENSG00000079931:2(@)Loc718	591	0.01849	0.08848
ENSG00000079931:4(@)Loc718	45	0.0003668	0.0005891
ENSG00000079931:5(@)Loc718	44	0.0001378	0.0006538
ENSG00000079950:3(@)Loc718	485	0.001684	0.004351
ENSG00000079950:4(@)Loc718	173	0.0001355	0.0001959
ENSG00000112303:1(@)Loc718	947	0.01393	0.06814
ENSG00000079950:1(@)Loc718	435	0.006102	0.02171
ENSG00000112299:3(@)Loc719	554	0.002129	0.005456
ENSG00000112299:2(@)Loc718	1208	0.003735	0.02415
ENSG00000112303:2(@)Loc718	1217	0.005011	0.0215
ENSG00000200534:2(@)Loc719	1189	0.0003975	0.002292
ENSG00000179073:1(@)Loc718	122	0.0004865	0.0007828
ENSG00000179073:2(@)Loc718	85	0.0002239	0.0002806
ENSG00000112299:4(@)Loc718	59	0.0001574	0.0003128
ENSG00000112306:1(@)Loc719	1675	0.003864	0.03058
ENSG00000146409:3(@)Loc719	758	0.001157	0.005027
ENSG00000218991:1(@)Loc718	83	0.0004074	0.0004669
ENSG00000093134:2(@)Loc718	983	0.005871	0.03295
ENSG00000146399:2(@)Loc718	52	0.0003505	0.0004246
ENSG00000146409:5(@)Loc719	44	0.0001404	0.0001404
ENSG00000112303:3(@)Loc718	437	0.0007759	0.002578
ENSG00000146378:1(@)Loc718	20	0.0001717	0.0001874
ENSG00000112299:1(@)Loc718	728	0.01034	0.04802
ENSG00000279960:3(@)Loc718	125	7.963e-05	0.000123
ENSG00000093134:1(@)Loc718	637	0.01227	0.05495
ENSG00000218991:2(@)Loc718	43	0.001015	0.001015
ENSG00000112306:2(@)Loc719	1429	0.000909	0.006082
ENSG00000146399:1(@)Loc718	5	0.0001941	0.0001941
ENSG00000112299:5(@)Loc718	10	0.0001212	0.0001558
ENSG00000093134:3(@)Loc718	323	0.0006505	0.002299
ENSG00000093134:4(@)Loc718	16	0.0002256	0.0004075
ENSG00000112306:3(@)Loc718	294	0.0003098	0.000513
ENSG00000146409:4(@)Loc719	112	0.0001633	0.0002928
ENSG00000234484:1(@)Loc718	37	0.001108	0.00169
ENSG00000200534:1(@)Loc719	2051	0.003042	0.0274
ENSG00000234484:3(@)Loc719	78	0.0002589	0.000445
ENSG00000234484:2(@)Loc718	62	0.00163	0.001856
ENSG00000093134:5(@)Loc718	4	0.0004178	0.0004178
ENSG00000146409:2(@)Loc718	1775	0.003614	0.03287
ENSG00000146409:1(@)Loc719	1299	0.006335	0.04218
ENSG00000279960:2(@)Loc719	370	0.0004313	0.001049
ENSG00000279960:1(@)Loc719	333	0.00111	0.002464
ENSG00000231023:2(@)Loc719	115	0.0002596	0.001212
ENSG00000231023:1(@)Loc719	90	0.003421	0.007974
ENSG00000112319:2(@)Loc719	1309	0.01142	0.1544
ENSG00000112319:1(@)Loc719	1094	0.03396	0.3441
ENSG00000272428:2(@)Loc719	449	0.000211	0.0005734
ENSG00000112319:3(@)Loc719	146	0.00127	0.004489
ENSG00000112319:4(@)Loc719	52	0.0005326	0.004819
ENSG00000112319:5(@)Loc719	24	0.0001698	0.0008726
ENSG00000223542:3(@)Loc719	256	0.0009606	0.002172
ENSG00000234567:3(@)Loc719	69	0.0009472	0.001237
ENSG00000223542:2(@)Loc719	415	0.002459	0.006643
ENSG00000234567:2(@)Loc719	311	0.001741	0.00443
ENSG00000272428:1(@)Loc719	469	0.0003392	0.0008499
ENSG00000234567:1(@)Loc719	297	0.00168	0.003856
ENSG00000223542:1(@)Loc719	482	0.002501	0.007939
ENSG00000223542:4(@)Loc719	76	0.0002907	0.0006692
ENSG00000238059:1(@)Loc719	51	0.0002268	0.000236
ENSG00000227954:1(@)Loc719	516	0.004977	0.02282
ENSG00000238059:2(@)Loc719	64	9.651e-05	0.0001151
ENSG00000227954:3(@)Loc719	444	0.002429	0.009548
ENSG00000227954:2(@)Loc719	656	0.005133	0.03727
ENSG00000118526:3(@)Loc719	249	0.004283	0.01033
ENSG00000118526:2(@)Loc719	785	0.01361	0.05404
ENSG00000118526:4(@)Loc719	114	0.0007687	0.000904
ENSG00000118526:1(@)Loc719	355	0.005605	0.02953
ENSG00000223586:1(@)Loc719	69	0.0009728	0.006079
ENSG00000028839:2(@)Loc719	747	0.002245	0.009046
ENSG00000028839:1(@)Loc719	1116	0.005987	0.03399
ENSG00000146411:1(@)Loc719	472	0.006585	0.02125
ENSG00000146411:2(@)Loc719	615	0.009932	0.0218
ENSG00000146411:3(@)Loc719	253	0.001854	0.002857
ENSG00000028839:3(@)Loc719	192	0.0001459	0.0002887
ENSG00000146411:4(@)Loc719	33	0.0002322	0.0002589
ENSG00000216753:2(@)Loc719	106	0.0001978	0.0003435
ENSG00000216753:1(@)Loc719	965	0.004544	0.02328
ENSG00000118515:2(@)Loc719	1103	0.0007796	0.005412
ENSG00000236700:2(@)Loc720	814	0.0005575	0.002187
ENSG00000220378:1(@)Loc720	78	7.17e-05	0.0001187
ENSG00000118515:3(@)Loc720	98	9.744e-05	0.0001743
ENSG00000118515:1(@)Loc720	838	0.002007	0.01033
ENSG00000220378:2(@)Loc720	129	9.176e-05	0.0001572
ENSG00000231971:1(@)Loc720	452	0.02476	0.05268
ENSG00000236700:1(@)Loc720	1455	0.003345	0.02056
ENSG00000231971:2(@)Loc720	405	0.00102	0.006481
ENSG00000232310:2(@)Loc720	661	0.001005	0.003666
ENSG00000232310:1(@)Loc720	703	0.006049	0.009259
ENSG00000231971:3(@)Loc720	107	0.0004381	0.000664
ENSG00000229722:2(@)Loc720	19	0.0006175	0.001158
ENSG00000135541:2(@)Loc720	356	0.007945	0.02128
ENSG00000229722:1(@)Loc720	11	0.0003748	0.0003748
ENSG00000118514:3(@)Loc720	820	0.0008379	0.008715
ENSG00000118513:2(@)Loc720	506	0.0003229	0.0014
ENSG00000232876:3(@)Loc720	282	0.0006352	0.002256
ENSG00000232876:2(@)Loc720	883	0.007042	0.05867
ENSG00000118514:2(@)Loc720	1441	0.02363	0.196
ENSG00000118514:1(@)Loc720	2473	0.1404	1.611
ENSG00000283409:1(@)Loc720	158	0.0002024	0.0004278
ENSG00000112339:3(@)Loc720	316	0.001306	0.001989
ENSG00000112339:2(@)Loc720	1213	0.01062	0.07822
ENSG00000112339:1(@)Loc720	2740	0.09226	1.497
ENSG00000232876:1(@)Loc720	1178	0.1022	0.5989
ENSG00000236703:1(@)Loc720	102	0.0003721	0.0004139
ENSG00000171408:1(@)Loc720	719	0.003513	0.02151
ENSG00000118513:1(@)Loc720	1043	0.002257	0.02413
ENSG00000234084:2(@)Loc720	566	0.003284	0.01189
ENSG00000234084:3(@)Loc720	215	8.507e-05	0.0001961
ENSG00000135541:3(@)Loc720	339	0.002325	0.006904
ENSG00000135541:5(@)Loc720	30	0.000122	0.000122
ENSG00000234084:1(@)Loc720	61	0.01114	0.01475
ENSG00000135541:1(@)Loc720	80	0.01153	0.01667
ENSG00000231028:1(@)Loc720	560	0.005775	0.01767
ENSG00000260418:2(@)Loc720	321	0.0002486	0.0005829
ENSG00000231028:2(@)Loc720	313	0.000608	0.001195
ENSG00000135541:4(@)Loc720	139	0.0005596	0.000892
ENSG00000233534:1(@)Loc720	78	0.0003205	0.0004178
ENSG00000217482:1(@)Loc720	69	9.655e-05	0.0001332
ENSG00000236378:1(@)Loc720	82	0.0001084	0.0001432
ENSG00000171408:2(@)Loc720	618	0.0005923	0.002657
ENSG00000237596:2(@)Loc721	180	0.0003	0.0005814
ENSG00000237596:1(@)Loc720	233	0.0009652	0.002014
ENSG00000029363:2(@)Loc721	486	9.155e-05	0.0002806
ENSG00000112357:2(@)Loc721	1190	0.003546	0.02404
ENSG00000146410:2(@)Loc720	324	0.0002428	0.0005191
ENSG00000146410:1(@)Loc721	600	0.001119	0.00351
ENSG00000029363:1(@)Loc721	910	0.000612	0.002974
ENSG00000260418:1(@)Loc721	1895	0.005172	0.04707
ENSG00000220660:1(@)Loc721	149	0.000461	0.0007604
ENSG00000135525:2(@)Loc721	791	0.0007576	0.00325
ENSG00000135525:1(@)Loc721	2133	0.004607	0.04647
ENSG00000272189:1(@)Loc721	974	0.001885	0.01247
ENSG00000272189:2(@)Loc721	1408	0.0005933	0.002892
ENSG00000197442:3(@)Loc721	207	0.0005411	0.0008507
ENSG00000197442:2(@)Loc721	1874	0.001363	0.01
ENSG00000234263:1(@)Loc721	169	0.002381	0.003898
ENSG00000197442:1(@)Loc721	2165	0.004208	0.04151
ENSG00000234263:2(@)Loc721	32	0.0002127	0.000229
ENSG00000212242:1(@)Loc721	29	0.0001487	0.0001577
ENSG00000016402:1(@)Loc721	507	0.005517	0.01703
ENSG00000112357:3(@)Loc721	540	0.0007208	0.002635
ENSG00000112357:1(@)Loc721	867	0.008199	0.03877
ENSG00000182747:2(@)Loc721	616	0.0002342	0.0007833
ENSG00000182747:1(@)Loc721	850	0.000633	0.003054
ENSG00000213109:2(@)Loc721	248	5.871e-05	0.0001202
ENSG00000213109:1(@)Loc721	191	0.000263	0.0005079
ENSG00000016402:2(@)Loc721	493	0.002218	0.006891
ENSG00000225391:3(@)Loc721	37	0.0001221	0.0001431
ENSG00000225391:2(@)Loc721	105	0.0003191	0.0004844
ENSG00000235399:2(@)Loc721	178	0.0002143	0.0003712
ENSG00000235399:1(@)Loc721	26	0.0004012	0.0004815
ENSG00000225391:1(@)Loc721	82	0.0004912	0.000672
ENSG00000016402:3(@)Loc721	243	0.0004556	0.0009965
ENSG00000016402:4(@)Loc721	67	0.0002176	0.0002723
ENSG00000164485:1(@)Loc721	229	0.0003272	0.0006131
ENSG00000027697:1(@)Loc721	302	0.003589	0.008164
ENSG00000164485:2(@)Loc721	239	0.0002456	0.0002828
ENSG00000027697:2(@)Loc721	360	0.001356	0.004369
ENSG00000027697:3(@)Loc721	62	0.0001005	0.0001063
ENSG00000237499:1(@)Loc722	853	0.004282	0.01085
ENSG00000112379:1(@)Loc722	816	0.001746	0.007988
ENSG00000283265:2(@)Loc722	188	0.0003599	0.0007332
ENSG00000230533:1(@)Loc722	143	0.000284	0.0005267
ENSG00000220412:1(@)Loc722	28	0.0004062	0.0004062
ENSG00000220412:2(@)Loc722	46	0.0002622	0.0003261
ENSG00000283265:1(@)Loc722	75	0.000488	0.000488
ENSG00000237499:2(@)Loc722	819	0.01369	0.01369
ENSG00000118503:2(@)Loc722	1111	0.0006266	0.003422
ENSG00000118503:1(@)Loc722	731	0.001502	0.005419
ENSG00000112378:2(@)Loc722	759	0.0042	0.009834
ENSG00000226004:2(@)Loc722	39	0.0004413	0.0004413
ENSG00000112378:3(@)Loc722	245	0.0004219	0.0009658
ENSG00000229922:2(@)Loc722	19	0.0001506	0.0001506
ENSG00000226004:1(@)Loc722	37	0.0008405	0.001116
ENSG00000112379:2(@)Loc722	832	0.0006782	0.003121
ENSG00000112378:1(@)Loc722	741	0.007936	0.02582
ENSG00000051620:2(@)Loc722	1161	0.003173	0.02007
ENSG00000024862:2(@)Loc722	1842	0.002983	0.02115
ENSG00000254440:2(@)Loc722	98	6.755e-05	0.0001001
ENSG00000112379:3(@)Loc722	76	9.968e-05	0.0001535
ENSG00000254440:1(@)Loc722	355	0.0001683	0.0004549
ENSG00000051620:3(@)Loc722	749	0.0007549	0.003113
ENSG00000051620:1(@)Loc722	1047	0.01139	0.06071
ENSG00000262543:1(@)Loc722	250	0.0005143	0.001368
ENSG00000135540:3(@)Loc722	253	9.907e-05	0.0002111
ENSG00000215878:1(@)Loc722	40	0.0003511	0.0003682
ENSG00000135540:2(@)Loc722	837	0.001304	0.005655
ENSG00000024862:1(@)Loc722	1300	0.006066	0.03539
ENSG00000135540:1(@)Loc722	640	0.004145	0.01816
ENSG00000225177:3(@)Loc722	471	0.001209	0.004639
ENSG00000225177:2(@)Loc722	664	0.006585	0.02884
ENSG00000279968:2(@)Loc722	1237	0.006262	0.02637
ENSG00000225177:1(@)Loc722	194	0.01927	0.03022
ENSG00000225177:4(@)Loc722	95	0.0003712	0.0005449
ENSG00000203734:1(@)Loc723	906	0.00721	0.03808
ENSG00000216802:1(@)Loc722	56	8.592e-05	0.0001035
ENSG00000164440:2(@)Loc723	803	0.001601	0.006099
ENSG00000024862:3(@)Loc722	388	0.0005874	0.001853
ENSG00000279968:3(@)Loc722	540	0.002846	0.004104
ENSG00000279968:1(@)Loc722	414	0.01021	0.02909
ENSG00000225415:2(@)Loc723	272	0.001256	0.003284
ENSG00000279968:4(@)Loc722	167	9.08e-05	0.0001453
ENSG00000203734:2(@)Loc722	994	0.005571	0.0296
ENSG00000203734:4(@)Loc723	109	0.0003002	0.000714
ENSG00000135597:1(@)Loc723	1331	0.01155	0.06215
ENSG00000203734:3(@)Loc722	364	0.00339	0.005245
ENSG00000225415:1(@)Loc723	238	0.00317	0.008068
ENSG00000146386:5(@)Loc723	79	0.0004202	0.000466
ENSG00000135597:3(@)Loc723	454	0.0008467	0.001793
ENSG00000225415:3(@)Loc723	109	0.0003048	0.0009974
ENSG00000112406:1(@)Loc723	2712	0.002908	0.03069
ENSG00000146386:1(@)Loc723	202	0.01223	0.0214
ENSG00000146386:4(@)Loc723	148	0.001748	0.003721
ENSG00000146386:3(@)Loc723	311	0.01389	0.01805
ENSG00000135597:2(@)Loc723	1277	0.0053	0.02475
ENSG00000146386:2(@)Loc723	347	0.02283	0.03666
ENSG00000112406:2(@)Loc723	1828	0.0002869	0.002529
ENSG00000112406:3(@)Loc723	359	7.258e-05	0.0001885
ENSG00000231329:1(@)Loc723	251	0.0005999	0.00126
ENSG00000231329:2(@)Loc723	86	0.0002397	0.0003973
ENSG00000164440:3(@)Loc723	271	0.0003	0.0007812
ENSG00000164440:1(@)Loc723	1066	0.004941	0.02378
ENSG00000226571:1(@)Loc723	237	0.001774	0.003825
ENSG00000226571:2(@)Loc723	184	0.0001821	0.000329
ENSG00000164442:1(@)Loc723	690	0.001641	0.004765
ENSG00000164442:2(@)Loc723	599	0.0005412	0.001709
ENSG00000218565:1(@)Loc723	97	0.0008355	0.0009041
ENSG00000238099:1(@)Loc723	312	0.004408	0.004408
ENSG00000218565:2(@)Loc723	51	0.0004794	0.0006306
ENSG00000238099:2(@)Loc723	250	0.0005072	0.001113
ENSG00000231426:2(@)Loc723	27	0.0001123	0.0001567
ENSG00000231426:1(@)Loc724	124	0.0004698	0.0008001
ENSG00000236013:1(@)Loc724	441	0.007102	0.008483
ENSG00000236013:2(@)Loc724	352	0.0005436	0.001293
ENSG00000236013:3(@)Loc724	128	0.0001068	0.0001113
ENSG00000234147:1(@)Loc724	859	0.01089	0.04863
ENSG00000217684:1(@)Loc724	17	0.0002386	0.0003232
ENSG00000234147:3(@)Loc724	709	0.003446	0.01358
ENSG00000234147:2(@)Loc724	775	0.009033	0.03205
ENSG00000234147:4(@)Loc724	196	0.001253	0.00249
ENSG00000234147:5(@)Loc724	124	0.0003527	0.0006396
ENSG00000009844:2(@)Loc724	2232	0.004296	0.05784
ENSG00000259828:3(@)Loc724	384	0.0008293	0.001931
ENSG00000259828:1(@)Loc724	856	0.003114	0.01333
ENSG00000259828:2(@)Loc724	894	0.002274	0.009727
ENSG00000009844:3(@)Loc724	139	6.723e-05	0.0001319
ENSG00000009844:1(@)Loc724	3155	0.03347	0.2716
ENSG00000135577:2(@)Loc724	873	0.002616	0.01405
ENSG00000135577:1(@)Loc724	1284	0.002886	0.02978
ENSG00000135577:3(@)Loc724	94	7.545e-05	0.0001306
ENSG00000112414:2(@)Loc725	501	0.0009958	0.003163
ENSG00000112414:3(@)Loc724	155	0.0003977	0.0006682
ENSG00000237494:2(@)Loc724	8	0.0001031	0.000127
ENSG00000237494:1(@)Loc724	10	0.0001758	0.0001892
ENSG00000112414:1(@)Loc725	415	0.003062	0.009835
ENSG00000001036:2(@)Loc725	608	0.002482	0.008293
ENSG00000229017:2(@)Loc725	1176	0.001446	0.008612
ENSG00000236366:1(@)Loc725	110	0.0001745	0.0002177
ENSG00000146416:2(@)Loc725	586	0.001696	0.006336
ENSG00000010818:2(@)Loc725	702	0.0006276	0.002336
ENSG00000189007:3(@)Loc725	550	0.000274	0.0009665
ENSG00000217648:2(@)Loc725	1504	0.001353	0.009293
ENSG00000010818:1(@)Loc725	537	0.001893	0.008046
ENSG00000232618:1(@)Loc725	58	0.0002136	0.0002534
ENSG00000229017:1(@)Loc725	1493	0.005714	0.0444
ENSG00000227192:1(@)Loc725	1117	0.007128	0.04523
ENSG00000227192:2(@)Loc725	788	0.0004333	0.001856
ENSG00000001036:3(@)Loc725	122	0.0007082	0.001202
ENSG00000146416:1(@)Loc725	905	0.008343	0.03899
ENSG00000217648:3(@)Loc725	176	0.0001972	0.0003638
ENSG00000146416:3(@)Loc725	173	0.0001035	0.0001983
ENSG00000001036:1(@)Loc725	735	0.003983	0.01448
ENSG00000229036:2(@)Loc725	1213	0.0008799	0.004948
ENSG00000217648:1(@)Loc725	1566	0.00545	0.03988
ENSG00000217027:3(@)Loc725	77	0.0001166	0.0001166
ENSG00000034693:2(@)Loc725	1578	0.002273	0.01315
ENSG00000229036:1(@)Loc725	1045	0.003489	0.0194
ENSG00000217495:1(@)Loc725	11	0.0001629	0.0001648
ENSG00000034693:3(@)Loc725	192	0.0001955	0.000291
ENSG00000235740:2(@)Loc725	298	0.0001174	0.0002118
ENSG00000112419:1(@)Loc725	624	0.006893	0.02712
ENSG00000189007:2(@)Loc725	933	0.003893	0.02124
ENSG00000189007:1(@)Loc725	2432	0.01328	0.1456
ENSG00000218896:1(@)Loc725	1089	0.001125	0.006127
ENSG00000034693:1(@)Loc725	1609	0.004804	0.02802
ENSG00000135521:1(@)Loc725	680	0.001812	0.00569
ENSG00000283122:1(@)Loc725	271	0.00313	0.004879
ENSG00000118491:1(@)Loc725	427	0.0001986	0.0006012
ENSG00000118495:1(@)Loc725	386	0.00254	0.007366
ENSG00000112419:2(@)Loc725	483	0.001713	0.006251
ENSG00000235740:1(@)Loc725	231	0.0008249	0.002195
ENSG00000112419:3(@)Loc725	77	0.0001845	0.0003582
ENSG00000118491:2(@)Loc725	135	0.0001638	0.000268
ENSG00000118495:2(@)Loc725	666	0.00153	0.007053
ENSG00000135521:2(@)Loc725	654	0.0005382	0.002245
ENSG00000270890:1(@)Loc725	720	0.00398	0.007812
ENSG00000270890:2(@)Loc725	637	0.0006365	0.002655
ENSG00000283122:2(@)Loc725	425	0.0005751	0.001586
ENSG00000118495:3(@)Loc725	62	0.0001844	0.000269
ENSG00000169976:2(@)Loc725	744	0.001903	0.005788
ENSG00000169976:1(@)Loc725	555	0.0048	0.01626
ENSG00000135604:1(@)Loc725	447	0.001953	0.006441
ENSG00000169976:3(@)Loc725	54	0.0001103	0.0002382
ENSG00000135604:2(@)Loc725	449	0.0003367	0.001117
ENSG00000217027:2(@)Loc725	1013	0.002867	0.00961
ENSG00000217027:1(@)Loc725	1168	0.005001	0.02554
ENSG00000152818:2(@)Loc725	1732	0.001391	0.009767
ENSG00000152818:1(@)Loc725	1589	0.003029	0.02053
ENSG00000152818:3(@)Loc725	300	0.0001595	0.0002427
ENSG00000118496:1(@)Loc726	2972	0.001642	0.021
ENSG00000118496:2(@)Loc726	1343	0.0004258	0.002811
ENSG00000270638:2(@)Loc726	1188	0.001431	0.008181
ENSG00000235652:2(@)Loc726	1891	0.003493	0.03294
ENSG00000112425:2(@)Loc726	1969	0.001548	0.01386
ENSG00000217612:1(@)Loc726	21	0.0001915	0.0002506
ENSG00000112425:1(@)Loc726	1815	0.005007	0.03915
ENSG00000112425:3(@)Loc726	347	0.0001978	0.0004392
ENSG00000235652:1(@)Loc726	1253	0.008889	0.05544
ENSG00000270638:1(@)Loc726	1919	0.006619	0.05613
ENSG00000146414:1(@)Loc726	2037	0.003062	0.02834
ENSG00000280184:3(@)Loc726	397	6.66e-05	0.0001736
ENSG00000280184:1(@)Loc726	1779	0.004969	0.05099
ENSG00000235652:3(@)Loc726	605	0.0009118	0.002864
ENSG00000280184:2(@)Loc726	1669	0.001323	0.008265
ENSG00000270638:3(@)Loc726	1049	0.0002067	0.001134
ENSG00000146414:2(@)Loc726	1920	0.0008614	0.006799
ENSG00000152822:2(@)Loc726	616	0.0004067	0.00106
ENSG00000152822:1(@)Loc726	1541	0.001617	0.01082
ENSG00000146414:3(@)Loc726	79	0.0001433	0.0001961
ENSG00000187103:1(@)Loc726	103	6.524e-05	0.0001033
ENSG00000118508:1(@)Loc726	240	0.001784	0.003715
ENSG00000118492:2(@)Loc727	206	0.002673	0.004211
ENSG00000118508:2(@)Loc726	272	0.0006603	0.001528
ENSG00000118492:1(@)Loc727	242	0.0005463	0.001242
ENSG00000233452:1(@)Loc727	965	0.01926	0.04764
ENSG00000233452:2(@)Loc727	795	0.004868	0.01424
ENSG00000233452:3(@)Loc727	256	0.0005434	0.001314
ENSG00000220494:1(@)Loc727	308	0.0009776	0.001985
ENSG00000227748:2(@)Loc727	32	0.0001083	0.000116
ENSG00000227748:1(@)Loc727	21	0.0009747	0.001669
ENSG00000164506:1(@)Loc727	1225	0.01357	0.03816
ENSG00000164506:2(@)Loc727	791	0.0008153	0.002714
ENSG00000220494:2(@)Loc727	271	0.0002669	0.0004445
ENSG00000203727:1(@)Loc727	879	0.004306	0.01983
ENSG00000203727:2(@)Loc727	927	0.001756	0.009155
ENSG00000203727:4(@)Loc727	118	0.0003395	0.0005488
ENSG00000203727:3(@)Loc727	350	0.0008967	0.001772
ENSG00000227681:1(@)Loc727	44	0.0002458	0.0002915
ENSG00000227681:2(@)Loc727	5	0.0001861	0.0001861
ENSG00000226249:1(@)Loc727	4	0.0001507	0.0001524
ENSG00000111961:2(@)Loc727	368	0.000713	0.002214
ENSG00000234675:2(@)Loc727	5	0.0001609	0.0001609
ENSG00000234675:1(@)Loc727	11	0.0001948	0.0002016
ENSG00000230205:1(@)Loc727	11	0.0001459	0.0001522
ENSG00000111961:3(@)Loc727	58	8.476e-05	0.0001162
ENSG00000111961:1(@)Loc727	346	0.002414	0.008677
ENSG00000055208:2(@)Loc728	1266	0.002667	0.05244
ENSG00000215223:1(@)Loc727	222	7.318e-05	0.0001263
ENSG00000111962:2(@)Loc727	354	0.00635	0.0176
ENSG00000111962:1(@)Loc727	390	0.00784	0.03322
ENSG00000111962:3(@)Loc727	180	0.002477	0.004057
ENSG00000111962:4(@)Loc727	80	0.0001486	0.0003974
ENSG00000227660:1(@)Loc728	20	0.0002262	0.0003188
ENSG00000186625:1(@)Loc728	2109	0.001111	0.01026
ENSG00000283608:2(@)Loc728	218	0.005866	0.009907
ENSG00000281021:2(@)Loc728	392	9.432e-05	0.0001918
ENSG00000268592:2(@)Loc728	383	0.000514	0.001471
ENSG00000219433:1(@)Loc728	3987	0.001346	0.02305
ENSG00000177688:2(@)Loc728	1520	0.0007884	0.004469
ENSG00000236591:2(@)Loc728	90	0.0002186	0.0005469
ENSG00000236591:1(@)Loc728	80	0.0004815	0.001831
ENSG00000055208:1(@)Loc728	1640	0.01033	0.2733
ENSG00000219487:1(@)Loc728	86	0.0001549	0.0001638
ENSG00000055208:3(@)Loc728	294	0.000369	0.001603
ENSG00000228408:4(@)Loc728	47	0.0001816	0.0002455
ENSG00000228408:2(@)Loc728	220	0.002385	0.004508
ENSG00000228408:1(@)Loc728	166	0.003086	0.006405
ENSG00000283608:3(@)Loc728	21	0.0001572	0.0001572
ENSG00000225924:2(@)Loc728	156	0.001393	0.003003
ENSG00000225924:1(@)Loc728	117	0.001963	0.006463
ENSG00000228408:3(@)Loc728	189	0.0008318	0.001854
ENSG00000283608:1(@)Loc728	110	0.001573	0.00252
ENSG00000055211:2(@)Loc728	297	0.002184	0.006008
ENSG00000178199:1(@)Loc728	1367	0.00903	0.06884
ENSG00000131013:1(@)Loc728	1475	0.002322	0.01628
ENSG00000177688:1(@)Loc728	1705	0.009984	0.05124
ENSG00000233330:1(@)Loc728	2522	0.0007846	0.00813
ENSG00000131013:2(@)Loc728	952	0.0002658	0.001264
ENSG00000178199:2(@)Loc728	979	0.002285	0.01069
ENSG00000281021:1(@)Loc728	2094	0.001874	0.01823
ENSG00000178199:3(@)Loc728	81	6.482e-05	0.000204
ENSG00000219553:1(@)Loc728	161	0.0002245	0.0004355
ENSG00000219553:2(@)Loc728	312	0.000109	0.0002523
ENSG00000055211:1(@)Loc728	1215	0.008908	0.04791
ENSG00000055211:3(@)Loc728	178	0.0002569	0.0006584
ENSG00000233330:2(@)Loc728	1019	0.000127	0.0006156
ENSG00000202343:1(@)Loc728	830	0.0005233	0.00235
ENSG00000220848:2(@)Loc728	1283	0.003231	0.01974
ENSG00000120265:2(@)Loc728	1076	0.0004225	0.002561
ENSG00000120253:3(@)Loc728	80	7.107e-05	0.0001401
ENSG00000120253:2(@)Loc728	1600	0.001096	0.006985
ENSG00000120253:1(@)Loc728	4456	0.00427	0.0974
ENSG00000202343:2(@)Loc728	2166	0.0002686	0.002744
ENSG00000220848:1(@)Loc728	751	0.009433	0.02437
ENSG00000131023:2(@)Loc728	356	0.0005053	0.001142
ENSG00000217733:2(@)Loc728	196	0.0002761	0.0005644
ENSG00000217733:1(@)Loc728	126	0.0008449	0.001242
ENSG00000231760:2(@)Loc728	2850	0.001538	0.01807
ENSG00000131023:1(@)Loc728	4207	0.007345	0.1418
ENSG00000203722:1(@)Loc728	1446	0.005788	0.04649
ENSG00000120265:1(@)Loc728	5620	0.00382	0.1021
ENSG00000220848:3(@)Loc728	226	0.0001164	0.0002256
ENSG00000186625:2(@)Loc728	1056	0.0001487	0.0007886
ENSG00000278899:1(@)Loc728	1650	0.001526	0.01028
ENSG00000131015:1(@)Loc728	1555	0.006144	0.05093
ENSG00000231760:1(@)Loc728	3678	0.01138	0.1754
ENSG00000216906:1(@)Loc728	1255	0.005962	0.0538
ENSG00000164520:2(@)Loc728	984	0.002548	0.01416
ENSG00000120256:2(@)Loc728	2336	0.004024	0.04448
ENSG00000278899:2(@)Loc728	2719	0.0004688	0.004904
ENSG00000268592:3(@)Loc728	237	8.914e-05	0.000183
ENSG00000268592:1(@)Loc728	919	0.005801	0.04479
ENSG00000120265:3(@)Loc728	61	0.0001309	0.0001309
ENSG00000231120:2(@)Loc728	1114	0.0004899	0.002702
ENSG00000131015:2(@)Loc728	1313	0.004401	0.02713
ENSG00000219433:2(@)Loc728	1875	0.0003205	0.002932
ENSG00000131015:3(@)Loc728	704	0.00158	0.006402
ENSG00000120256:1(@)Loc728	1309	0.005866	0.04039
ENSG00000273132:1(@)Loc728	240	0.000579	0.001058
ENSG00000120256:3(@)Loc728	428	0.0007247	0.002046
ENSG00000273132:2(@)Loc728	156	0.0002147	0.0004167
ENSG00000216906:3(@)Loc728	188	0.0001005	0.0002398
ENSG00000164520:3(@)Loc728	572	0.0005203	0.001793
ENSG00000216906:2(@)Loc728	1071	0.001816	0.01079
ENSG00000223701:2(@)Loc728	96	0.000199	0.0003131
ENSG00000120256:4(@)Loc728	42	9.836e-05	0.0001419
ENSG00000164520:1(@)Loc728	1251	0.003936	0.02783
ENSG00000203722:2(@)Loc728	1278	0.00164	0.01004
ENSG00000131015:5(@)Loc728	90	0.0001895	0.0002638
ENSG00000111981:3(@)Loc728	848	0.001799	0.008698
ENSG00000223701:1(@)Loc728	149	0.0004513	0.001031
ENSG00000111981:2(@)Loc728	1360	0.005004	0.03365
ENSG00000203722:3(@)Loc728	373	0.0001904	0.0004612
ENSG00000223701:3(@)Loc728	65	9.464e-05	0.0001215
ENSG00000131015:4(@)Loc728	137	0.0005046	0.0007756
ENSG00000111981:4(@)Loc728	170	0.0003819	0.0007084
ENSG00000231120:1(@)Loc728	876	0.0007987	0.004233
ENSG00000111981:1(@)Loc728	1000	0.006103	0.03206
ENSG00000218358:2(@)Loc728	208	0.0002522	0.000482
ENSG00000155918:2(@)Loc728	84	0.0004989	0.0006808
ENSG00000219298:2(@)Loc728	88	0.0003029	0.0004153
ENSG00000198729:2(@)Loc728	429	0.005153	0.00543
ENSG00000218358:1(@)Loc728	181	0.0005901	0.001104
ENSG00000219298:1(@)Loc728	33	0.000311	0.0003652
ENSG00000155918:1(@)Loc728	156	0.0008577	0.001432
ENSG00000198729:1(@)Loc729	509	0.003183	0.01074
ENSG00000131019:2(@)Loc728	887	0.001872	0.007489
ENSG00000131019:3(@)Loc728	171	0.0002997	0.0004999
ENSG00000131019:1(@)Loc728	817	0.004229	0.01796
ENSG00000198729:3(@)Loc729	139	0.0006017	0.0008952
ENSG00000198729:4(@)Loc728	66	0.0005075	0.0005834
ENSG00000213089:1(@)Loc729	421	0.00178	0.004132
ENSG00000009765:1(@)Loc729	307	0.001661	0.003264
ENSG00000009765:2(@)Loc729	293	0.0003041	0.0009708
ENSG00000220598:2(@)Loc729	31	0.0001618	0.0001631
ENSG00000120278:2(@)Loc729	362	0.001641	0.004393
ENSG00000220598:1(@)Loc729	28	0.0001605	0.0001802
ENSG00000219747:1(@)Loc729	637	0.0008883	0.003286
ENSG00000120278:3(@)Loc729	33	0.000225	0.0002609
ENSG00000120278:1(@)Loc729	464	0.004749	0.01162
ENSG00000232891:2(@)Loc729	156	0.0004261	0.0007234
ENSG00000232891:1(@)Loc729	108	0.003204	0.003287
ENSG00000120254:2(@)Loc729	711	0.002249	0.01245
ENSG00000120254:1(@)Loc729	683	0.005258	0.02958
ENSG00000213089:2(@)Loc729	429	0.0004115	0.00129
ENSG00000120254:3(@)Loc729	234	0.0004216	0.0008364
ENSG00000219747:2(@)Loc729	636	0.0004458	0.001504
ENSG00000218996:2(@)Loc729	215	0.0005323	0.0009886
ENSG00000218996:3(@)Loc729	54	0.0001689	0.0002201
ENSG00000218996:1(@)Loc729	217	0.001626	0.003182
ENSG00000223598:2(@)Loc729	31	0.0001202	0.0001255
ENSG00000131016:1(@)Loc729	458	0.002759	0.006801
ENSG00000131016:2(@)Loc729	386	0.000329	0.0007963
ENSG00000231883:2(@)Loc729	50	0.0001066	0.000155
ENSG00000146476:1(@)Loc729	1451	0.004277	0.03303
ENSG00000223598:1(@)Loc729	7	0.00038	0.0004119
ENSG00000213087:2(@)Loc729	56	0.000387	0.000387
ENSG00000213087:1(@)Loc729	133	0.001002	0.001081
ENSG00000231883:1(@)Loc729	14	0.0003162	0.0003162
ENSG00000181472:2(@)Loc729	1018	0.001423	0.01025
ENSG00000120262:2(@)Loc729	1281	0.003737	0.02233
ENSG00000120262:4(@)Loc729	46	0.0002119	0.0002119
ENSG00000181472:1(@)Loc729	1437	0.004275	0.0358
ENSG00000146476:3(@)Loc729	506	0.0002046	0.0006434
ENSG00000219395:1(@)Loc729	710	0.003313	0.01267
ENSG00000155906:2(@)Loc729	1314	0.003714	0.02612
ENSG00000223039:2(@)Loc729	92	0.0002398	0.0003334
ENSG00000223039:1(@)Loc729	64	0.0009796	0.001369
ENSG00000146476:2(@)Loc729	1672	0.002386	0.01496
ENSG00000155906:3(@)Loc729	647	0.0009803	0.003501
ENSG00000219395:2(@)Loc729	715	0.0004403	0.001619
ENSG00000155906:1(@)Loc729	883	0.008958	0.05257
ENSG00000120262:3(@)Loc729	538	0.001292	0.004063
ENSG00000120262:1(@)Loc729	1076	0.007976	0.03849
ENSG00000091831:2(@)Loc729	1160	0.0005151	0.003383
ENSG00000091831:1(@)Loc729	1591	0.001877	0.01383
ENSG00000233823:1(@)Loc729	85	9.717e-05	0.0001324
ENSG00000131018:2(@)Loc730	2987	0.001081	0.01498
ENSG00000131018:3(@)Loc730	424	0.000156	0.0005087
ENSG00000131018:1(@)Loc730	3400	0.004117	0.06142
ENSG00000226193:1(@)Loc730	5	0.0006928	0.0006928
ENSG00000112029:2(@)Loc730	1492	0.0005708	0.004331
ENSG00000146469:2(@)Loc730	649	0.003239	0.01183
ENSG00000146469:4(@)Loc730	32	0.0006287	0.0006287
ENSG00000218792:1(@)Loc730	138	0.0002094	0.0003996
ENSG00000120279:1(@)Loc730	2352	0.004144	0.04196
ENSG00000120279:3(@)Loc730	579	0.0001104	0.0003653
ENSG00000120279:2(@)Loc730	2475	0.0007052	0.007531
ENSG00000146469:5(@)Loc730	8	0.0003307	0.0003307
ENSG00000146469:3(@)Loc730	108	0.00126	0.001715
ENSG00000146469:1(@)Loc730	574	0.004645	0.01591
ENSG00000112029:1(@)Loc730	1099	0.002844	0.01593
ENSG00000227627:1(@)Loc730	933	0.0008	0.004214
ENSG00000227627:2(@)Loc730	583	0.0001425	0.0005327
ENSG00000091844:2(@)Loc730	1475	0.00185	0.0145
ENSG00000112031:3(@)Loc730	553	0.0006671	0.002189
ENSG00000112031:2(@)Loc730	1077	0.004222	0.02747
ENSG00000112031:1(@)Loc730	415	0.01074	0.03183
ENSG00000091844:1(@)Loc731	1633	0.005989	0.04322
ENSG00000091844:3(@)Loc731	156	0.0002916	0.0005899
ENSG00000218426:2(@)Loc731	1931	0.0007324	0.008367
ENSG00000213121:1(@)Loc731	1	0.0001617	0.0001617
ENSG00000218426:1(@)Loc731	2180	0.001382	0.01964
ENSG00000237312:1(@)Loc731	32	0.0001613	0.0001804
ENSG00000213121:2(@)Loc731	10	0.0001695	0.0001749
ENSG00000237312:2(@)Loc731	15	8.444e-05	0.0001042
ENSG00000074706:1(@)Loc731	335	0.004641	0.01722
ENSG00000213079:2(@)Loc731	893	0.000533	0.002601
ENSG00000112038:1(@)Loc731	154	0.0006828	0.001599
ENSG00000112038:2(@)Loc731	197	0.0003395	0.0008122
ENSG00000112038:3(@)Loc731	44	0.0006818	0.0007651
ENSG00000237593:2(@)Loc731	211	9.294e-05	0.0002164
ENSG00000237593:1(@)Loc731	297	0.0001914	0.000414
ENSG00000153721:3(@)Loc731	246	0.0002111	0.0005674
ENSG00000074706:2(@)Loc731	384	0.002159	0.005931
ENSG00000146426:2(@)Loc732	261	0.00288	0.005173
ENSG00000074706:3(@)Loc731	65	0.0003939	0.0006955
ENSG00000153721:1(@)Loc731	1385	0.003529	0.02245
ENSG00000153721:2(@)Loc731	1045	0.001144	0.005144
ENSG00000213079:1(@)Loc731	1478	0.001326	0.01102
ENSG00000213079:3(@)Loc731	54	0.0001947	0.0002317
ENSG00000205625:1(@)Loc731	19	0.0001371	0.0001465
ENSG00000146426:4(@)Loc731	51	0.0001926	0.0002478
ENSG00000146426:1(@)Loc732	408	0.004837	0.009983
ENSG00000146426:3(@)Loc731	134	0.002329	0.002354
ENSG00000235381:3(@)Loc732	673	0.003849	0.009127
ENSG00000235381:4(@)Loc732	299	0.0005867	0.001264
ENSG00000171217:1(@)Loc732	2305	0.006837	0.07281
ENSG00000029639:1(@)Loc732	540	0.008398	0.02087
ENSG00000029639:2(@)Loc732	832	0.002583	0.01318
ENSG00000235381:2(@)Loc732	945	0.01054	0.029
ENSG00000029639:3(@)Loc732	657	0.001697	0.00903
ENSG00000171217:2(@)Loc732	1534	0.001423	0.01073
ENSG00000235381:1(@)Loc732	1270	0.01235	0.07213
ENSG00000171217:3(@)Loc732	420	0.0001765	0.0004968
ENSG00000029639:4(@)Loc732	139	0.0001958	0.0003224
ENSG00000271551:2(@)Loc733	488	0.0006331	0.001732
ENSG00000227360:1(@)Loc732	14	8.501e-05	0.0001001
ENSG00000049618:2(@)Loc733	407	0.0004166	0.0009615
ENSG00000271265:1(@)Loc733	482	0.00496	0.01318
ENSG00000271265:2(@)Loc733	334	0.001165	0.002821
ENSG00000049618:1(@)Loc732	473	0.001284	0.003581
ENSG00000271551:1(@)Loc733	127	0.00472	0.007639
ENSG00000271040:3(@)Loc733	398	0.000373	0.001227
ENSG00000217783:2(@)Loc733	1766	0.000487	0.004021
ENSG00000175048:1(@)Loc733	714	0.003396	0.01367
ENSG00000213078:3(@)Loc733	107	0.0003431	0.0005357
ENSG00000215712:2(@)Loc733	1017	0.0009746	0.00602
ENSG00000215712:1(@)Loc733	1042	0.006619	0.03031
ENSG00000217783:1(@)Loc733	1215	0.003176	0.01919
ENSG00000271040:1(@)Loc733	585	0.009398	0.02777
ENSG00000175048:2(@)Loc733	662	0.0008583	0.003161
ENSG00000130340:1(@)Loc733	972	0.002755	0.01426
ENSG00000217783:3(@)Loc733	282	8.578e-05	0.0001864
ENSG00000271040:2(@)Loc733	709	0.003072	0.01141
ENSG00000215712:3(@)Loc733	183	0.0002965	0.0004073
ENSG00000218631:1(@)Loc733	388	0.005332	0.01386
ENSG00000218631:2(@)Loc733	486	0.001878	0.005609
ENSG00000213078:2(@)Loc733	310	0.001322	0.002989
ENSG00000271040:4(@)Loc733	73	0.0001555	0.0001745
ENSG00000218631:3(@)Loc733	223	0.0001472	0.0002824
ENSG00000213078:1(@)Loc733	179	0.002642	0.004787
ENSG00000272047:4(@)Loc733	142	0.0002988	0.0003863
ENSG00000130340:3(@)Loc733	139	0.0002417	0.0002874
ENSG00000130340:2(@)Loc733	993	0.0009348	0.005328
ENSG00000188451:2(@)Loc734	730	0.0001415	0.0006559
ENSG00000146433:3(@)Loc734	153	0.0003093	0.0003854
ENSG00000078269:2(@)Loc733	533	0.002987	0.01035
ENSG00000146433:2(@)Loc734	840	0.001948	0.008298
ENSG00000218226:2(@)Loc734	1792	0.0006565	0.005198
ENSG00000122335:5(@)Loc733	70	0.0001558	0.0002741
ENSG00000234361:2(@)Loc733	142	7.358e-05	0.000112
ENSG00000220867:2(@)Loc733	644	0.0003137	0.001186
ENSG00000220867:1(@)Loc733	128	0.001005	0.001644
ENSG00000236324:1(@)Loc733	10	0.0001751	0.0001751
ENSG00000078269:3(@)Loc733	193	0.001183	0.002541
ENSG00000078269:1(@)Loc733	405	0.005586	0.0138
ENSG00000164674:2(@)Loc734	1905	0.0007731	0.00648
ENSG00000078269:4(@)Loc733	60	0.0004922	0.0009298
ENSG00000130338:2(@)Loc733	1712	0.002414	0.02055
ENSG00000272047:2(@)Loc733	519	0.006512	0.02233
ENSG00000272047:3(@)Loc733	431	0.001786	0.005628
ENSG00000122335:1(@)Loc733	324	0.008125	0.02226
ENSG00000122335:2(@)Loc733	373	0.005493	0.01539
ENSG00000272047:1(@)Loc733	468	0.009842	0.03063
ENSG00000122335:3(@)Loc733	448	0.002436	0.007693
ENSG00000122335:4(@)Loc733	203	0.001025	0.002045
ENSG00000130338:1(@)Loc734	2042	0.004834	0.05135
ENSG00000130338:3(@)Loc733	295	0.0004546	0.001021
ENSG00000188451:1(@)Loc734	1396	0.0006302	0.004773
ENSG00000146433:1(@)Loc734	869	0.004759	0.01953
ENSG00000146425:3(@)Loc734	385	0.000245	0.0006375
ENSG00000219188:1(@)Loc734	156	0.0001203	0.00019
ENSG00000164694:2(@)Loc734	2717	0.001101	0.0119
ENSG00000218226:1(@)Loc734	1868	0.002506	0.02055
ENSG00000146425:2(@)Loc734	1644	0.002645	0.01694
ENSG00000164674:1(@)Loc734	1638	0.002563	0.01673
ENSG00000146425:1(@)Loc734	1195	0.005417	0.03176
ENSG00000218226:3(@)Loc734	364	8.813e-05	0.0001831
ENSG00000203711:2(@)Loc734	725	0.000618	0.001891
ENSG00000092820:1(@)Loc734	2025	0.00372	0.03426
ENSG00000203711:1(@)Loc734	694	0.002256	0.007696
ENSG00000092820:2(@)Loc734	819	0.0009517	0.004147
ENSG00000092820:3(@)Loc734	209	0.0002149	0.0003134
ENSG00000233893:1(@)Loc734	63	0.0001214	0.0001495
ENSG00000130363:3(@)Loc734	975	0.002759	0.01272
ENSG00000164691:1(@)Loc734	753	0.001969	0.00883
ENSG00000237927:2(@)Loc734	1498	0.00558	0.03472
ENSG00000130363:4(@)Loc734	912	0.0003924	0.001916
ENSG00000271913:2(@)Loc734	2339	0.001314	0.008336
ENSG00000130363:2(@)Loc734	1817	0.005154	0.039
ENSG00000271913:1(@)Loc734	3882	0.002772	0.04344
ENSG00000271913:3(@)Loc734	279	7.325e-05	0.0001603
ENSG00000164691:2(@)Loc734	860	0.0006772	0.003494
ENSG00000130363:1(@)Loc734	1564	0.006527	0.04227
ENSG00000220305:1(@)Loc734	1528	0.003904	0.02706
ENSG00000224478:2(@)Loc734	597	0.0003887	0.001379
ENSG00000233682:1(@)Loc734	2122	0.001824	0.01587
ENSG00000164694:3(@)Loc734	291	0.0001063	0.0002163
ENSG00000224478:1(@)Loc734	149	0.0005839	0.001021
ENSG00000164694:1(@)Loc734	3878	0.003307	0.05313
ENSG00000233682:3(@)Loc734	244	0.0001626	0.0003574
ENSG00000206910:1(@)Loc734	1459	0.0008708	0.006912
ENSG00000233682:2(@)Loc734	1827	0.0007396	0.006507
ENSG00000235086:2(@)Loc734	185	0.0001646	0.00044
ENSG00000235086:1(@)Loc734	185	0.0005446	0.001204
ENSG00000220305:2(@)Loc734	1503	0.000867	0.006809
ENSG00000146457:3(@)Loc734	596	0.003215	0.006792
ENSG00000235086:3(@)Loc734	52	0.0001654	0.000201
ENSG00000231178:1(@)Loc734	54	0.0001465	0.0002734
ENSG00000231178:2(@)Loc734	5	0.0009641	0.0009641
ENSG00000231178:3(@)Loc734	4	0.0001342	0.0001342
ENSG00000234777:1(@)Loc734	4	0.000136	0.0001437
ENSG00000237927:4(@)Loc734	99	0.0003292	0.0005068
ENSG00000237927:3(@)Loc734	586	0.001095	0.004488
ENSG00000216480:1(@)Loc734	54	0.0001309	0.0001644
ENSG00000120438:1(@)Loc734	1963	0.003669	0.03927
ENSG00000237927:1(@)Loc734	1552	0.006663	0.0527
ENSG00000112096:2(@)Loc734	1756	0.001256	0.005835
ENSG00000146457:1(@)Loc734	1473	0.01283	0.06063
ENSG00000146457:2(@)Loc734	1422	0.01525	0.05003
ENSG00000146453:5(@)Loc734	172	6.836e-05	0.0001294
ENSG00000120437:2(@)Loc734	1813	0.001422	0.0127
ENSG00000112096:1(@)Loc734	2148	0.003522	0.02748
ENSG00000220305:3(@)Loc734	239	9.74e-05	0.0002091
ENSG00000276413:1(@)Loc734	30	0.0001444	0.0001548
ENSG00000112110:2(@)Loc734	1517	0.006254	0.03999
ENSG00000120437:1(@)Loc734	1957	0.00773	0.07441
ENSG00000112096:3(@)Loc734	218	8.888e-05	0.0001235
ENSG00000120437:3(@)Loc734	276	0.0002099	0.0005664
ENSG00000207392:1(@)Loc734	823	0.0006605	0.003428
ENSG00000120438:2(@)Loc734	1826	0.001566	0.01528
ENSG00000120438:3(@)Loc734	405	0.0001062	0.0003124
ENSG00000206910:2(@)Loc734	1700	0.0003342	0.002801
ENSG00000112110:3(@)Loc734	824	0.001626	0.007115
ENSG00000146453:4(@)Loc734	623	0.001733	0.00503
ENSG00000146457:4(@)Loc734	109	9.753e-05	0.0002163
ENSG00000146453:2(@)Loc734	929	0.00602	0.02983
ENSG00000146453:1(@)Loc734	322	0.007638	0.02218
ENSG00000112110:1(@)Loc734	1175	0.006574	0.04137
ENSG00000207392:2(@)Loc734	822	0.0002022	0.001105
ENSG00000112110:4(@)Loc734	141	0.0001182	0.0002179
ENSG00000146453:3(@)Loc734	729	0.003368	0.01082
ENSG00000130368:1(@)Loc734	447	0.0004112	0.00104
ENSG00000236823:1(@)Loc734	323	0.000252	0.0006224
ENSG00000213073:3(@)Loc734	145	0.001654	0.002476
ENSG00000268257:2(@)Loc734	262	8.873e-05	0.000204
ENSG00000197081:1(@)Loc734	499	0.003608	0.01068
ENSG00000197081:2(@)Loc734	841	0.001362	0.007283
ENSG00000175003:3(@)Loc734	159	0.002805	0.00943
ENSG00000197081:3(@)Loc734	196	0.0004837	0.0008751
ENSG00000213073:1(@)Loc734	479	0.005864	0.01949
ENSG00000213073:2(@)Loc734	599	0.003675	0.02003
ENSG00000197081:4(@)Loc734	23	9.543e-05	0.0001061
ENSG00000268257:1(@)Loc734	224	0.0001939	0.000381
ENSG00000175003:2(@)Loc734	476	0.006663	0.0396
ENSG00000175003:1(@)Loc734	484	0.0155	0.06518
ENSG00000213073:4(@)Loc734	58	0.0001009	0.0001009
ENSG00000146477:2(@)Loc734	1539	0.01913	0.693
ENSG00000213071:2(@)Loc735	385	0.002324	0.02297
ENSG00000175003:5(@)Loc734	32	7.944e-05	0.0001706
ENSG00000175003:4(@)Loc734	114	0.0009363	0.001465
ENSG00000146477:1(@)Loc734	1648	0.5794	3.289
ENSG00000146477:5(@)Loc734	14	0.0001078	0.0001078
ENSG00000112499:1(@)Loc734	518	0.002266	0.01505
ENSG00000146477:3(@)Loc734	255	0.003518	0.04145
ENSG00000112499:2(@)Loc734	402	0.0002355	0.0006725
ENSG00000230234:1(@)Loc734	30	0.0003183	0.0003643
ENSG00000146477:4(@)Loc734	185	0.0005174	0.0005873
ENSG00000213071:1(@)Loc734	510	0.01253	0.03724
ENSG00000213071:3(@)Loc734	46	0.0001557	0.001415
ENSG00000198670:2(@)Loc734	311	0.003253	0.007444
ENSG00000198670:1(@)Loc735	259	0.002019	0.004448
ENSG00000198670:3(@)Loc735	74	0.0003027	0.0008505
ENSG00000198670:4(@)Loc735	26	0.000667	0.000667
ENSG00000122194:2(@)Loc735	144	0.0006192	0.001861
ENSG00000122194:1(@)Loc735	213	0.01461	0.01461
ENSG00000224477:2(@)Loc735	12	9.929e-05	0.0001027
ENSG00000224477:1(@)Loc735	1	0.0003722	0.0003722
ENSG00000243831:2(@)Loc735	5	0.000194	0.000194
ENSG00000243831:1(@)Loc735	14	0.000172	0.000181
ENSG00000231863:2(@)Loc735	122	0.0008563	0.001469
ENSG00000231863:1(@)Loc735	406	0.004328	0.01146
ENSG00000272841:2(@)Loc735	1175	0.0004335	0.002591
ENSG00000233342:1(@)Loc735	98	0.000875	0.001616
ENSG00000224371:2(@)Loc735	41	0.0005142	0.0005711
ENSG00000231863:4(@)Loc735	45	0.0002615	0.0002749
ENSG00000224371:1(@)Loc735	6	0.0003009	0.0003588
ENSG00000243831:3(@)Loc735	1	0.006516	0.006516
ENSG00000231863:3(@)Loc735	37	0.0003607	0.0004044
ENSG00000272841:1(@)Loc735	1255	0.001375	0.008695
ENSG00000085511:2(@)Loc735	1106	0.0005847	0.003133
ENSG00000085511:1(@)Loc735	1317	0.002055	0.01406
ENSG00000026652:2(@)Loc735	407	0.002379	0.006934
ENSG00000279355:1(@)Loc735	526	0.004521	0.01552
ENSG00000026652:4(@)Loc735	95	0.0001597	0.0002032
ENSG00000279355:2(@)Loc735	433	0.001206	0.003103
ENSG00000026652:1(@)Loc735	546	0.005193	0.01629
ENSG00000026652:3(@)Loc735	306	0.0009447	0.002204
ENSG00000185345:2(@)Loc736	1345	0.002122	0.01787
ENSG00000112530:3(@)Loc736	422	0.0004716	0.001951
ENSG00000112530:1(@)Loc736	1242	0.02507	0.1447
ENSG00000112530:2(@)Loc736	1267	0.009067	0.07058
ENSG00000185345:1(@)Loc736	1591	0.007777	0.06077
ENSG00000112531:1(@)Loc737	642	0.0009978	0.003999
ENSG00000185345:3(@)Loc736	236	0.0001354	0.0003533
ENSG00000225683:2(@)Loc737	144	0.0003416	0.000444
ENSG00000225683:1(@)Loc737	164	0.0006295	0.0008794
ENSG00000112531:2(@)Loc737	817	0.0004099	0.003589
ENSG00000281692:2(@)Loc737	440	0.0005303	0.001884
ENSG00000281692:3(@)Loc737	148	0.000141	0.0002384
ENSG00000270419:1(@)Loc737	600	0.0009185	0.004909
ENSG00000281692:1(@)Loc737	422	0.001185	0.003548
ENSG00000270419:2(@)Loc737	926	0.0003548	0.002092
ENSG00000228692:1(@)Loc737	1115	0.0008672	0.005472
ENSG00000228692:2(@)Loc737	376	0.0003167	0.001337
ENSG00000235538:1(@)Loc737	11	9.845e-05	0.0001929
ENSG00000260422:1(@)Loc737	114	7.842e-05	0.0003287
ENSG00000230627:1(@)Loc737	20	0.0002208	0.0002493
ENSG00000227455:1(@)Loc738	194	0.0009519	0.001594
ENSG00000227455:2(@)Loc738	121	0.000145	0.000297
ENSG00000112539:2(@)Loc738	409	0.0009158	0.003071
ENSG00000112539:3(@)Loc738	153	0.0001691	0.0002441
ENSG00000112539:1(@)Loc738	458	0.00162	0.006473
ENSG00000112541:1(@)Loc739	1022	0.002067	0.01129
ENSG00000112541:2(@)Loc739	953	0.001957	0.003995
ENSG00000261420:2(@)Loc739	1561	0.003277	0.02821
ENSG00000236627:1(@)Loc739	42	0.001145	0.001145
ENSG00000236627:2(@)Loc739	116	0.0001052	0.0001399
ENSG00000223414:2(@)Loc739	1012	0.0004388	0.002431
ENSG00000216624:1(@)Loc739	823	0.001374	0.006865
ENSG00000198818:1(@)Loc739	709	0.009228	0.03296
ENSG00000223414:1(@)Loc739	916	0.001445	0.006334
ENSG00000281832:2(@)Loc739	318	0.0001617	0.0003695
ENSG00000198818:2(@)Loc739	938	0.003053	0.01084
ENSG00000281832:1(@)Loc739	412	0.0004123	0.001084
ENSG00000216624:2(@)Loc739	1000	0.0007304	0.003973
ENSG00000176381:3(@)Loc739	217	0.000455	0.0007119
ENSG00000164458:2(@)Loc739	169	0.000245	0.0007519
ENSG00000164458:1(@)Loc739	267	0.00204	0.004386
ENSG00000280057:2(@)Loc739	1124	0.002568	0.0172
ENSG00000060762:2(@)Loc739	1170	0.005091	0.0414
ENSG00000198818:3(@)Loc739	300	0.0003077	0.00127
ENSG00000233231:1(@)Loc739	613	0.01099	0.03298
ENSG00000233231:2(@)Loc739	514	0.00322	0.007849
ENSG00000280850:1(@)Loc739	101	0.0005821	0.0009548
ENSG00000176381:2(@)Loc739	511	0.002575	0.004533
ENSG00000280850:2(@)Loc739	103	0.000125	0.0001884
ENSG00000261420:1(@)Loc739	989	0.009465	0.07629
ENSG00000060762:1(@)Loc739	1223	0.01798	0.125
ENSG00000233231:4(@)Loc739	90	7.74e-05	0.0001176
ENSG00000060762:3(@)Loc739	96	0.0002493	0.0003113
ENSG00000233231:3(@)Loc739	209	0.0003085	0.0005616
ENSG00000176381:1(@)Loc739	684	0.004879	0.01567
ENSG00000280057:1(@)Loc739	1703	0.009126	0.09303
ENSG00000198818:4(@)Loc739	28	0.0001507	0.0002951
ENSG00000071242:2(@)Loc739	625	0.001453	0.005756
ENSG00000232082:2(@)Loc739	93	0.0004369	0.0008256
ENSG00000232082:3(@)Loc739	72	9.067e-05	0.0001864
ENSG00000071242:1(@)Loc739	603	0.003043	0.0136
ENSG00000232082:1(@)Loc739	85	0.002657	0.003597
ENSG00000112486:1(@)Loc740	1268	0.003437	0.0316
ENSG00000235272:1(@)Loc739	80	0.0001822	0.0002351
ENSG00000231654:1(@)Loc739	45	0.0004725	0.0004725
ENSG00000166984:4(@)Loc740	10	9.386e-05	0.0001131
ENSG00000213066:3(@)Loc740	264	0.0003818	0.001046
ENSG00000026297:2(@)Loc739	1538	0.008606	0.0795
ENSG00000231654:2(@)Loc739	145	9.245e-05	0.0001943
ENSG00000213066:2(@)Loc739	3072	0.002587	0.05417
ENSG00000026297:1(@)Loc739	1664	0.01605	0.1702
ENSG00000026297:4(@)Loc739	184	0.0002601	0.0008068
ENSG00000227598:2(@)Loc740	834	0.0007823	0.004126
ENSG00000026297:3(@)Loc739	791	0.002284	0.0149
ENSG00000213066:1(@)Loc739	4094	0.01405	0.301
ENSG00000120440:1(@)Loc740	439	0.003266	0.009349
ENSG00000227598:1(@)Loc739	1087	0.002689	0.01873
ENSG00000112486:2(@)Loc740	1009	0.001308	0.008614
ENSG00000130396:3(@)Loc739	281	0.0005383	0.0009131
ENSG00000166984:2(@)Loc740	29	0.001173	0.001173
ENSG00000112494:2(@)Loc740	94	0.0008649	0.001988
ENSG00000166984:3(@)Loc740	47	0.0001955	0.0001955
ENSG00000120436:1(@)Loc740	69	7.764e-05	0.0001017
ENSG00000112494:5(@)Loc740	49	0.000336	0.0004447
ENSG00000166984:1(@)Loc740	58	0.000671	0.001315
ENSG00000120440:3(@)Loc740	159	0.0005376	0.0007702
ENSG00000112494:1(@)Loc740	229	0.001797	0.01718
ENSG00000120440:2(@)Loc740	393	0.001511	0.004211
ENSG00000231720:2(@)Loc740	151	0.006629	0.02985
ENSG00000217447:1(@)Loc740	98	0.0001899	0.0002688
ENSG00000231720:3(@)Loc740	61	0.0001382	0.0001501
ENSG00000228648:2(@)Loc740	29	0.001763	0.007448
ENSG00000228648:1(@)Loc740	34	0.0005134	0.0005134
ENSG00000280707:1(@)Loc740	25	0.0004988	0.0006796
ENSG00000231720:1(@)Loc740	36	0.001693	0.002757
ENSG00000203690:2(@)Loc740	83	4.118e-05	0.0002793
ENSG00000112494:3(@)Loc740	32	0.004932	0.05594
ENSG00000112494:7(@)Loc740	12	0.0002557	0.0002557
ENSG00000112494:6(@)Loc740	14	0.009055	0.02221
ENSG00000112494:4(@)Loc740	10	0.0008049	0.0038
ENSG00000216966:2(@)Loc740	8	0.0003491	0.0003596
ENSG00000216966:1(@)Loc740	3	0.0004992	0.0005495
ENSG00000203690:1(@)Loc740	10	0.0002725	0.0003097
ENSG00000203690:3(@)Loc740	5	3.295e-05	0.0001063
ENSG00000164488:4(@)Loc741	70	0.00052	0.00052
ENSG00000130396:2(@)Loc740	755	0.001129	0.004782
ENSG00000198221:1(@)Loc741	991	0.001669	0.008557
ENSG00000203688:2(@)Loc740	180	0.0006995	0.001345
ENSG00000272549:2(@)Loc740	74	0.0005527	0.0007178
ENSG00000146521:2(@)Loc740	376	0.001601	0.004093
ENSG00000203688:1(@)Loc740	168	0.002279	0.004119
ENSG00000198221:2(@)Loc740	497	0.0002965	0.000855
ENSG00000272549:3(@)Loc740	15	0.0001582	0.0001857
ENSG00000272549:1(@)Loc740	110	0.0007541	0.001946
ENSG00000146521:1(@)Loc740	445	0.003281	0.01038
ENSG00000130396:1(@)Loc740	1395	0.005556	0.03788
ENSG00000146521:3(@)Loc740	162	0.0003822	0.0005528
ENSG00000213065:2(@)Loc740	78	0.0002889	0.0003461
ENSG00000213065:3(@)Loc740	65	0.0001174	0.0001584
ENSG00000269155:2(@)Loc740	274	0.001505	0.002629
ENSG00000213065:1(@)Loc740	111	0.001278	0.001561
ENSG00000269155:3(@)Loc740	68	0.0002744	0.0004611
ENSG00000269155:1(@)Loc740	153	0.003601	0.00575
ENSG00000125337:4(@)Loc740	140	0.0008163	0.001421
ENSG00000164488:1(@)Loc741	1035	0.006406	0.03104
ENSG00000125337:5(@)Loc740	41	0.0003572	0.0005172
ENSG00000125337:1(@)Loc740	240	0.01275	0.02517
ENSG00000125337:2(@)Loc740	386	0.006108	0.01573
ENSG00000235994:4(@)Loc740	80	0.000602	0.0007005
ENSG00000125337:3(@)Loc740	387	0.002627	0.008334
ENSG00000229921:5(@)Loc740	275	0.001224	0.002359
ENSG00000153303:2(@)Loc741	356	0.002619	0.006302
ENSG00000229921:6(@)Loc740	84	0.0005726	0.0007402
ENSG00000235994:3(@)Loc740	162	0.001462	0.002651
ENSG00000235994:5(@)Loc740	26	0.0003291	0.0003293
ENSG00000235994:2(@)Loc740	117	0.004363	0.008035
ENSG00000235994:1(@)Loc740	107	0.00512	0.009409
ENSG00000125337:6(@)Loc740	25	0.0003953	0.0003953
ENSG00000229921:4(@)Loc740	194	0.003744	0.00511
ENSG00000229921:3(@)Loc740	239	0.006005	0.01139
ENSG00000229921:1(@)Loc740	50	0.006784	0.009516
ENSG00000229921:2(@)Loc740	177	0.008037	0.015
ENSG00000112562:1(@)Loc741	1089	0.005979	0.03053
ENSG00000153303:3(@)Loc741	170	0.0005703	0.001025
ENSG00000153303:1(@)Loc741	304	0.005201	0.01204
ENSG00000153303:4(@)Loc741	38	0.0005525	0.0005525
ENSG00000224417:2(@)Loc741	71	0.0003935	0.000453
ENSG00000164488:3(@)Loc741	290	0.0007984	0.002049
ENSG00000164488:2(@)Loc741	819	0.004748	0.01133
ENSG00000237987:2(@)Loc741	110	0.0001842	0.000328
ENSG00000237987:1(@)Loc741	59	0.0007311	0.001109
ENSG00000228361:1(@)Loc741	9	0.0002207	0.0002259
ENSG00000112562:3(@)Loc741	366	0.0005498	0.001509
ENSG00000234647:1(@)Loc741	82	0.0002055	0.0003732
ENSG00000230711:2(@)Loc741	26	5.455e-05	0.0001168
ENSG00000224417:1(@)Loc741	62	0.0005275	0.001087
ENSG00000230711:1(@)Loc741	27	0.0003184	0.000361
ENSG00000224417:3(@)Loc741	30	0.0001141	0.0001297
ENSG00000112562:2(@)Loc741	1512	0.002817	0.02036
ENSG00000235815:2(@)Loc741	169	0.0001197	0.00021
ENSG00000186340:3(@)Loc741	245	0.000619	0.001273
ENSG00000184786:2(@)Loc742	1215	0.0004061	0.002266
ENSG00000279810:1(@)Loc741	128	0.0003608	0.0005343
ENSG00000225879:1(@)Loc741	31	0.0002515	0.0002905
ENSG00000279810:2(@)Loc741	97	9.903e-05	0.0001183
ENSG00000229720:1(@)Loc741	115	0.000641	0.0009982
ENSG00000229720:2(@)Loc741	139	0.0003685	0.0006784
ENSG00000186340:2(@)Loc741	485	0.003033	0.008518
ENSG00000234519:2(@)Loc741	9	0.0001224	0.0001275
ENSG00000234519:1(@)Loc741	6	0.0001269	0.0001388
ENSG00000223485:2(@)Loc741	513	0.001936	0.006497
ENSG00000272848:1(@)Loc742	920	0.003425	0.01916
ENSG00000186340:1(@)Loc741	603	0.00528	0.0195
ENSG00000223485:1(@)Loc741	568	0.004026	0.01469
ENSG00000223485:3(@)Loc741	258	0.000597	0.0008571
ENSG00000224999:2(@)Loc741	80	0.0001107	0.0001575
ENSG00000226445:5(@)Loc741	144	0.0004049	0.0008372
ENSG00000186340:4(@)Loc741	76	0.001264	0.001264
ENSG00000226194:2(@)Loc741	960	0.005055	0.02266
ENSG00000261039:2(@)Loc741	148	0.003722	0.004837
ENSG00000261039:3(@)Loc741	151	0.0006708	0.001171
ENSG00000226445:2(@)Loc741	563	0.005604	0.02009
ENSG00000226445:4(@)Loc741	272	0.00125	0.00258
ENSG00000261039:1(@)Loc741	197	0.0045	0.006148
ENSG00000226445:3(@)Loc741	547	0.002738	0.009884
ENSG00000226445:1(@)Loc741	276	0.00733	0.01542
ENSG00000186340:5(@)Loc741	37	0.0001412	0.0004024
ENSG00000185127:2(@)Loc742	1435	0.00314	0.01486
ENSG00000226194:3(@)Loc742	365	0.0005022	0.001276
ENSG00000224999:1(@)Loc741	116	0.0008738	0.001645
ENSG00000233085:1(@)Loc741	14	0.0003131	0.0003131
ENSG00000272848:2(@)Loc742	1059	0.001111	0.00628
ENSG00000226194:1(@)Loc741	948	0.01263	0.05715
ENSG00000232640:1(@)Loc742	2107	0.001697	0.01638
ENSG00000272848:3(@)Loc742	185	0.0008698	0.0008698
ENSG00000184465:2(@)Loc742	1200	0.005468	0.03177
ENSG00000229214:1(@)Loc742	1492	0.003999	0.03097
ENSG00000236173:3(@)Loc742	307	0.0009183	0.002527
ENSG00000130023:2(@)Loc742	1288	0.002361	0.01582
ENSG00000184465:3(@)Loc742	771	0.001627	0.006061
ENSG00000130024:1(@)Loc742	1470	0.005777	0.04608
ENSG00000130024:2(@)Loc742	1780	0.003855	0.02556
ENSG00000231690:1(@)Loc742	1231	0.005518	0.03679
ENSG00000130024:3(@)Loc742	315	0.0002603	0.0006063
ENSG00000232640:2(@)Loc742	1246	0.0004068	0.002375
ENSG00000184786:1(@)Loc742	2318	0.001671	0.01618
ENSG00000185127:3(@)Loc742	535	0.000313	0.001033
ENSG00000236173:2(@)Loc742	834	0.004822	0.01891
ENSG00000236173:1(@)Loc742	295	0.01202	0.03101
ENSG00000185127:1(@)Loc742	617	0.006493	0.02457
ENSG00000231690:2(@)Loc742	1058	0.002732	0.011
ENSG00000130023:1(@)Loc742	2055	0.007751	0.07608
ENSG00000184465:1(@)Loc742	753	0.008284	0.03977
ENSG00000130023:3(@)Loc742	493	0.0006161	0.001275
ENSG00000266896:2(@)Loc742	1012	0.002473	0.0142
ENSG00000229214:2(@)Loc742	803	0.0009814	0.004089
ENSG00000266896:1(@)Loc742	915	0.005105	0.02558
ENSG00000231690:3(@)Loc742	506	0.000453	0.0008778
ENSG00000130023:4(@)Loc742	94	0.0001408	0.0002408
ENSG00000266896:3(@)Loc742	153	0.0002459	0.0003658
ENSG00000271234:1(@)Loc742	914	0.001614	0.008301
ENSG00000198719:3(@)Loc742	119	0.0004012	0.0004012
ENSG00000273100:2(@)Loc742	839	0.02413	0.1713
ENSG00000112584:2(@)Loc743	639	0.002936	0.01093
ENSG00000198719:2(@)Loc742	1309	0.002948	0.0324
ENSG00000227508:2(@)Loc742	169	0.0005865	0.0009572
ENSG00000071994:1(@)Loc742	2230	0.00577	0.05934
ENSG00000112584:3(@)Loc742	174	0.0008767	0.001693
ENSG00000273100:3(@)Loc742	360	0.001042	0.006966
ENSG00000198719:1(@)Loc742	609	0.01285	0.03676
ENSG00000273100:1(@)Loc742	889	0.02527	0.1403
ENSG00000271820:3(@)Loc742	24	7.154e-05	0.0001278
ENSG00000232197:3(@)Loc742	3	0.0001815	0.0001825
ENSG00000232197:2(@)Loc742	13	0.01199	0.01793
ENSG00000232197:1(@)Loc742	14	0.0003287	0.0003837
ENSG00000112592:2(@)Loc743	1634	0.0009104	0.007651
ENSG00000071994:2(@)Loc743	2124	0.001141	0.01558
ENSG00000071994:3(@)Loc743	268	0.0001505	0.0003275
ENSG00000271234:2(@)Loc743	585	0.000389	0.001309
ENSG00000112592:1(@)Loc743	2601	0.006984	0.08469
ENSG00000271820:2(@)Loc742	65	0.0006065	0.00288
ENSG00000227508:1(@)Loc742	179	0.002729	0.00437
ENSG00000230960:3(@)Loc742	32	0.001882	0.001882
ENSG00000230960:2(@)Loc742	55	0.002205	0.00225
ENSG00000261003:3(@)Loc743	364	0.002906	0.00761
ENSG00000271820:1(@)Loc742	67	0.005301	0.007448
ENSG00000230960:5(@)Loc742	20	0.0001212	0.0001212
ENSG00000230960:1(@)Loc742	12	0.001408	0.001467
ENSG00000230960:4(@)Loc742	6	0.0001752	0.0001752
ENSG00000227508:3(@)Loc742	22	0.0002249	0.0002496
ENSG00000227508:4(@)Loc742	1	0.0001687	0.0001687
ENSG00000112584:1(@)Loc742	2099	0.008063	0.08007
ENSG00000261003:2(@)Loc743	626	0.005737	0.0203
ENSG00000261003:1(@)Loc743	317	0.006617	0.01431
ENSG00000261003:4(@)Loc743	234	0.0006394	0.001282
ENSG00000008018:3(@)Loc743	566	0.0001717	0.0006177
ENSG00000008018:2(@)Loc743	1902	0.00219	0.02069
ENSG00000008018:1(@)Loc743	1110	0.008561	0.04539
ENSG00000282572:1(@)Loc744	351	0.001306	0.007153
ENSG00000282572:2(@)Loc744	493	0.0005423	0.003288
ENSG00000242611:1(@)Loc744	182	0.00309	0.006038
ENSG00000242611:3(@)Loc744	243	0.003849	0.0109
ENSG00000242611:7(@)Loc744	83	0.0004969	0.0006287
ENSG00000242611:2(@)Loc744	187	0.005369	0.01061
ENSG00000282572:3(@)Loc744	120	7.389e-05	0.0002612
ENSG00000177706:2(@)Loc744	597	0.00192	0.008408
ENSG00000242611:5(@)Loc744	78	0.00189	0.002641
ENSG00000242611:8(@)Loc744	36	0.0001568	0.0002377
ENSG00000242611:4(@)Loc744	121	0.002036	0.00581
ENSG00000242611:6(@)Loc744	67	0.0008484	0.001539
ENSG00000240859:4(@)Loc744	128	0.001007	0.001802
ENSG00000242474:3(@)Loc744	274	0.002473	0.006206
ENSG00000177706:3(@)Loc744	188	0.0005127	0.001238
ENSG00000232325:2(@)Loc744	20	0.0002562	0.0003829
ENSG00000240859:3(@)Loc744	284	0.005496	0.02691
ENSG00000232325:1(@)Loc744	6	0.0001493	0.0001493
ENSG00000261795:2(@)Loc744	621	0.003369	0.01207
ENSG00000177706:1(@)Loc744	814	0.004773	0.02312
ENSG00000242474:4(@)Loc744	192	0.0004747	0.0008984
ENSG00000249852:2(@)Loc744	837	0.001184	0.004342
ENSG00000249852:1(@)Loc744	561	0.003174	0.008073
ENSG00000177706:4(@)Loc744	160	0.0001243	0.0005556
ENSG00000261795:3(@)Loc744	275	0.0002832	0.0007631
ENSG00000242474:1(@)Loc744	124	0.009539	0.01618
ENSG00000240859:5(@)Loc744	50	0.0003078	0.0003774
ENSG00000240859:2(@)Loc744	212	0.01004	0.01729
ENSG00000239715:2(@)Loc744	41	0.0001813	0.0002474
ENSG00000242474:2(@)Loc744	151	0.008462	0.01143
ENSG00000240859:1(@)Loc744	286	0.008481	0.01924
ENSG00000261795:1(@)Loc744	472	0.00514	0.01274
ENSG00000240093:1(@)Loc744	103	0.0003778	0.0005857
ENSG00000164850:2(@)Loc745	1163	0.003532	0.01719
ENSG00000249852:4(@)Loc744	76	0.0001439	0.0001439
ENSG00000239715:1(@)Loc744	60	0.0006528	0.000746
ENSG00000197461:3(@)Loc744	184	0.0005176	0.0007078
ENSG00000249574:2(@)Loc744	286	0.0008024	0.001993
ENSG00000249852:3(@)Loc744	209	0.0003144	0.0005107
ENSG00000197461:2(@)Loc744	629	0.002444	0.007732
ENSG00000164818:2(@)Loc744	933	0.008829	0.05766
ENSG00000248767:3(@)Loc744	33	9.616e-05	0.0001163
ENSG00000223855:3(@)Loc744	230	0.001702	0.003807
ENSG00000248767:2(@)Loc744	8	0.0002545	0.0002545
ENSG00000248767:1(@)Loc744	1	0.0002473	0.0002473
ENSG00000249574:3(@)Loc744	127	0.0001855	0.0003003
ENSG00000249574:1(@)Loc744	621	0.002257	0.008822
ENSG00000188191:1(@)Loc744	576	0.009437	0.04852
ENSG00000273151:3(@)Loc744	340	0.001687	0.006192
ENSG00000229380:1(@)Loc744	176	0.001002	0.001698
ENSG00000197461:1(@)Loc744	1107	0.01269	0.06549
ENSG00000223855:2(@)Loc744	376	0.005551	0.01592
ENSG00000164828:3(@)Loc744	362	0.001486	0.004486
ENSG00000234471:1(@)Loc744	39	0.000614	0.0007698
ENSG00000234471:2(@)Loc744	6	5.286e-05	0.0001014
ENSG00000223855:1(@)Loc744	402	0.009262	0.02496
ENSG00000237181:2(@)Loc744	863	0.002189	0.0101
ENSG00000225981:1(@)Loc746	1204	0.004276	0.05648
ENSG00000229380:2(@)Loc744	78	0.0003313	0.0004098
ENSG00000237181:1(@)Loc744	1225	0.007281	0.04389
ENSG00000188191:4(@)Loc744	102	0.0004936	0.0006824
ENSG00000237181:3(@)Loc744	233	0.001206	0.002742
ENSG00000225146:2(@)Loc745	62	0.0001217	0.0001772
ENSG00000188191:3(@)Loc744	462	0.002606	0.01104
ENSG00000237181:4(@)Loc744	46	0.0004936	0.0005305
ENSG00000188191:2(@)Loc744	976	0.006271	0.05352
ENSG00000164828:2(@)Loc744	1434	0.0106	0.171
ENSG00000164818:4(@)Loc744	77	0.0001873	0.0002189
ENSG00000105963:1(@)Loc744	273	0.006845	0.01238
ENSG00000164818:3(@)Loc744	287	0.002332	0.004596
ENSG00000164828:4(@)Loc744	28	2.937e-05	0.0001372
ENSG00000164818:1(@)Loc744	921	0.01354	0.08577
ENSG00000239857:1(@)Loc744	1045	0.002894	0.02606
ENSG00000164877:1(@)Loc746	749	0.009973	0.06849
ENSG00000273151:2(@)Loc744	1001	0.008532	0.04767
ENSG00000164828:1(@)Loc744	1485	0.06781	0.3815
ENSG00000273151:1(@)Loc744	730	0.01986	0.08917
ENSG00000240230:3(@)Loc744	177	0.0006906	0.001152
ENSG00000239857:2(@)Loc744	1265	0.001746	0.01215
ENSG00000105963:2(@)Loc744	380	0.003805	0.01617
ENSG00000273151:5(@)Loc744	34	0.0002325	0.0004203
ENSG00000105963:3(@)Loc744	156	0.008515	0.008515
ENSG00000273151:4(@)Loc744	113	0.0008133	0.002823
ENSG00000073067:2(@)Loc745	504	0.00245	0.008429
ENSG00000073067:3(@)Loc745	195	0.0008944	0.001609
ENSG00000105963:4(@)Loc745	84	0.0005208	0.0007933
ENSG00000105963:5(@)Loc744	17	0.0006286	0.0006286
ENSG00000240230:2(@)Loc744	829	0.002641	0.01492
ENSG00000164849:3(@)Loc744	546	0.0003204	0.0009115
ENSG00000146540:2(@)Loc745	1263	0.00608	0.05931
ENSG00000073067:1(@)Loc745	573	0.004853	0.01824
ENSG00000178381:2(@)Loc745	1127	0.01104	0.0928
ENSG00000240230:1(@)Loc745	751	0.005167	0.02446
ENSG00000240230:4(@)Loc744	41	0.0003316	0.0003316
ENSG00000146540:3(@)Loc745	433	0.002943	0.01129
ENSG00000178381:3(@)Loc745	907	0.005032	0.02273
ENSG00000146540:1(@)Loc744	1024	0.01184	0.07931
ENSG00000164849:1(@)Loc745	2204	0.008172	0.08767
ENSG00000164849:2(@)Loc745	2628	0.002144	0.02189
ENSG00000164850:1(@)Loc745	965	0.006726	0.04089
ENSG00000073067:4(@)Loc745	87	0.0003854	0.0008721
ENSG00000073067:5(@)Loc745	15	0.0007967	0.0008135
ENSG00000224079:3(@)Loc745	414	0.001084	0.003892
ENSG00000164850:3(@)Loc745	252	0.000899	0.002336
ENSG00000224079:4(@)Loc745	83	6.491e-05	0.0001044
ENSG00000225968:2(@)Loc746	959	0.0004323	0.002479
ENSG00000146540:4(@)Loc745	280	0.001176	0.002856
ENSG00000073067:6(@)Loc745	11	0.0001977	0.0001977
ENSG00000225146:1(@)Loc745	123	0.0009422	0.001182
ENSG00000224079:2(@)Loc745	1058	0.003362	0.0238
ENSG00000164850:4(@)Loc745	107	0.0007648	0.001181
ENSG00000224079:1(@)Loc745	852	0.006158	0.03521
ENSG00000226291:1(@)Loc745	104	0.000805	0.001768
ENSG00000226291:2(@)Loc745	27	0.0003283	0.0003339
ENSG00000229043:2(@)Loc745	2462	0.04731	0.4981
ENSG00000178381:4(@)Loc745	126	0.0001635	0.0005837
ENSG00000178381:1(@)Loc745	1775	0.03447	0.3466
ENSG00000146540:5(@)Loc745	114	8.094e-05	0.0001421
ENSG00000229043:4(@)Loc745	158	0.0006145	0.001374
ENSG00000229043:3(@)Loc745	1149	0.006492	0.0486
ENSG00000229043:1(@)Loc745	513	0.02629	0.1099
ENSG00000164853:1(@)Loc745	103	0.0004721	0.0008178
ENSG00000236081:1(@)Loc746	20	0.00171	0.001828
ENSG00000164853:2(@)Loc745	77	0.0002794	0.000309
ENSG00000164877:3(@)Loc746	176	0.00031	0.001094
ENSG00000230487:6(@)Loc746	201	0.00132	0.00342
ENSG00000273230:2(@)Loc746	466	0.01308	0.08489
ENSG00000164855:2(@)Loc746	463	0.02017	0.08881
ENSG00000230487:5(@)Loc746	250	0.006699	0.03198
ENSG00000157778:1(@)Loc746	565	0.009225	0.1131
ENSG00000225981:2(@)Loc746	306	0.000701	0.003619
ENSG00000198517:2(@)Loc746	1328	0.04057	0.2169
ENSG00000273230:1(@)Loc746	530	0.01902	0.1501
ENSG00000164855:3(@)Loc746	204	0.004924	0.01191
ENSG00000273230:4(@)Loc746	175	0.000922	0.001774
ENSG00000273230:3(@)Loc746	1129	0.004468	0.07449
ENSG00000164877:2(@)Loc746	1221	0.004499	0.0479
ENSG00000106268:3(@)Loc747	181	0.000574	0.0009776
ENSG00000198517:3(@)Loc746	324	0.001187	0.003805
ENSG00000164880:3(@)Loc746	1806	0.004256	0.04804
ENSG00000164880:2(@)Loc746	1263	0.0177	0.2009
ENSG00000198517:1(@)Loc746	3555	0.1167	1.601
ENSG00000273230:5(@)Loc746	48	7.324e-05	0.0001353
ENSG00000164880:1(@)Loc746	1553	0.02345	0.3331
ENSG00000225968:1(@)Loc746	1060	0.001812	0.01146
ENSG00000164855:1(@)Loc746	879	0.06257	0.3633
ENSG00000164855:4(@)Loc746	74	0.00203	0.004893
ENSG00000157778:3(@)Loc746	563	0.001384	0.009766
ENSG00000157778:2(@)Loc746	1016	0.0184	0.1041
ENSG00000164855:5(@)Loc746	13	0.0006428	0.0006428
ENSG00000230487:7(@)Loc746	71	0.0001553	0.0005364
ENSG00000230487:1(@)Loc746	278	0.02587	0.1303
ENSG00000230487:3(@)Loc746	500	0.04842	0.2017
ENSG00000230487:2(@)Loc746	422	0.04279	0.2096
ENSG00000230487:4(@)Loc746	279	0.01496	0.07032
ENSG00000230444:2(@)Loc746	187	0.001941	0.004209
ENSG00000230444:3(@)Loc746	135	0.0004607	0.0009549
ENSG00000231476:2(@)Loc746	59	0.0003657	0.0004583
ENSG00000230444:1(@)Loc746	382	0.001615	0.004
ENSG00000106266:1(@)Loc747	875	0.002939	0.01565
ENSG00000231476:1(@)Loc746	27	0.000635	0.0007486
ENSG00000236081:2(@)Loc746	94	0.0003012	0.0004402
ENSG00000234977:1(@)Loc746	1	0.0001814	0.0001814
ENSG00000176349:2(@)Loc746	481	0.0006265	0.003403
ENSG00000176349:1(@)Loc746	647	0.003847	0.01245
ENSG00000122687:2(@)Loc747	486	0.00649	0.02313
ENSG00000002822:1(@)Loc747	1236	0.04699	0.1043
ENSG00000002822:2(@)Loc747	1324	0.008726	0.03814
ENSG00000106266:2(@)Loc747	1257	0.001373	0.00902
ENSG00000002822:3(@)Loc746	411	0.000613	0.001624
ENSG00000106268:2(@)Loc747	674	0.003266	0.009897
ENSG00000122687:3(@)Loc747	343	0.004232	0.008757
ENSG00000106268:1(@)Loc747	762	0.005813	0.02519
ENSG00000122687:4(@)Loc747	139	0.001515	0.00237
ENSG00000122687:1(@)Loc747	628	0.01241	0.04335
ENSG00000106266:3(@)Loc747	151	0.0002095	0.0004063
ENSG00000002822:5(@)Loc747	14	0.0001331	0.0001331
ENSG00000122687:5(@)Loc747	75	0.0004975	0.0006635
ENSG00000002822:4(@)Loc747	69	0.0001611	0.0001715
ENSG00000106263:2(@)Loc747	710	0.005133	0.01889
ENSG00000136213:1(@)Loc747	610	0.00778	0.0313
ENSG00000106263:3(@)Loc747	391	0.0002428	0.0007491
ENSG00000106263:1(@)Loc747	655	0.01539	0.04854
ENSG00000136213:2(@)Loc747	815	0.004934	0.02453
ENSG00000146555:2(@)Loc748	2055	0.004246	0.03517
ENSG00000106012:2(@)Loc747	628	0.005839	0.0194
ENSG00000136213:3(@)Loc747	416	0.001973	0.005527
ENSG00000136213:4(@)Loc747	131	0.0003476	0.0007636
ENSG00000106003:3(@)Loc747	65	0.0003479	0.000383
ENSG00000146535:3(@)Loc748	542	0.0003621	0.001075
ENSG00000106003:1(@)Loc747	474	0.006393	0.01623
ENSG00000146555:3(@)Loc748	779	0.001374	0.005903
ENSG00000106003:2(@)Loc747	380	0.001515	0.004966
ENSG00000275572:2(@)Loc747	41	0.0001231	0.0001853
ENSG00000275572:1(@)Loc747	159	0.0007015	0.001258
ENSG00000106009:3(@)Loc747	401	0.001003	0.002603
ENSG00000106012:4(@)Loc747	219	0.0003928	0.001009
ENSG00000106012:3(@)Loc747	302	0.001758	0.003338
ENSG00000106009:2(@)Loc747	663	0.004052	0.01529
ENSG00000106009:1(@)Loc747	493	0.005744	0.0189
ENSG00000106012:1(@)Loc747	694	0.008083	0.0348
ENSG00000136295:1(@)Loc747	801	0.003044	0.01375
ENSG00000106012:5(@)Loc747	58	0.0002861	0.0004537
ENSG00000136295:2(@)Loc747	624	0.001053	0.003729
ENSG00000146535:2(@)Loc748	2044	0.004691	0.03348
ENSG00000136295:3(@)Loc747	179	0.0003015	0.000538
ENSG00000174945:1(@)Loc747	618	0.007119	0.02558
ENSG00000174945:2(@)Loc747	433	0.001749	0.01084
ENSG00000174945:3(@)Loc747	123	6.657e-05	0.0005352
ENSG00000236708:1(@)Loc748	742	0.003162	0.008636
ENSG00000146535:1(@)Loc748	2043	0.008264	0.06437
ENSG00000237286:1(@)Loc748	26	0.0003469	0.0004734
ENSG00000198286:1(@)Loc748	290	0.009244	0.03181
ENSG00000198286:2(@)Loc748	376	0.003838	0.01004
ENSG00000198286:3(@)Loc748	127	0.000825	0.001099
ENSG00000236708:2(@)Loc748	1254	0.001825	0.006439
ENSG00000217455:3(@)Loc748	69	0.001196	0.001582
ENSG00000217455:4(@)Loc748	73	0.001344	0.002092
ENSG00000217455:6(@)Loc748	33	0.0001389	0.000162
ENSG00000217455:2(@)Loc748	146	0.001664	0.002661
ENSG00000217455:5(@)Loc748	33	0.0003424	0.0006584
ENSG00000217455:1(@)Loc748	74	0.003485	0.003485
ENSG00000146555:1(@)Loc748	2264	0.006252	0.06073
ENSG00000231892:2(@)Loc748	44	0.0005016	0.0005016
ENSG00000231892:1(@)Loc748	54	0.000271	0.0005454
ENSG00000236708:3(@)Loc748	530	0.000303	0.0008757
ENSG00000146555:4(@)Loc748	193	0.0001457	0.0002028
ENSG00000283991:2(@)Loc748	48	0.000469	0.0006382
ENSG00000283991:3(@)Loc748	36	7.506e-05	0.0001048
ENSG00000283991:1(@)Loc748	36	0.0005004	0.0006354
ENSG00000164916:2(@)Loc749	276	0.002438	0.004969
ENSG00000164916:4(@)Loc749	31	0.001775	0.001775
ENSG00000164638:4(@)Loc749	53	0.0004438	0.0005283
ENSG00000242802:3(@)Loc749	312	0.001468	0.006588
ENSG00000242802:1(@)Loc749	880	0.0181	0.1199
ENSG00000164916:3(@)Loc749	128	0.002874	0.005355
ENSG00000164916:1(@)Loc749	302	0.005055	0.01203
ENSG00000164916:6(@)Loc749	2	0.000157	0.0001608
ENSG00000242802:4(@)Loc749	99	0.000393	0.0003953
ENSG00000164916:5(@)Loc749	6	0.0003125	0.0003125
ENSG00000157927:4(@)Loc749	145	0.0006267	0.00165
ENSG00000242802:2(@)Loc749	678	0.01627	0.1542
ENSG00000157927:3(@)Loc749	197	0.005194	0.006419
ENSG00000196204:4(@)Loc749	336	0.01935	0.01935
ENSG00000157927:2(@)Loc749	480	0.01877	0.0796
ENSG00000157927:1(@)Loc749	390	0.01457	0.04208
ENSG00000230733:2(@)Loc750	846	0.008578	0.02649
ENSG00000146587:3(@)Loc749	761	0.005712	0.01098
ENSG00000157927:5(@)Loc749	48	0.0001108	0.0001414
ENSG00000273313:3(@)Loc749	144	0.0002862	0.0006351
ENSG00000196204:3(@)Loc749	482	0.007881	0.08048
ENSG00000218823:2(@)Loc749	146	0.0001378	0.0002709
ENSG00000218823:1(@)Loc749	115	0.001309	0.002187
ENSG00000136297:2(@)Loc749	250	0.00199	0.006141
ENSG00000273313:2(@)Loc749	411	0.002286	0.00712
ENSG00000136297:3(@)Loc749	112	0.0003891	0.0005429
ENSG00000136297:1(@)Loc749	39	0.005554	0.019
ENSG00000011275:2(@)Loc750	980	0.001594	0.009143
ENSG00000196204:6(@)Loc749	59	0.000977	0.000977
ENSG00000136297:4(@)Loc749	19	0.007463	0.007463
ENSG00000196204:2(@)Loc749	335	0.0136	0.046
ENSG00000146587:1(@)Loc749	589	0.007627	0.0275
ENSG00000196204:1(@)Loc749	459	0.008979	0.02585
ENSG00000146587:2(@)Loc749	1088	0.006021	0.045
ENSG00000273313:1(@)Loc749	743	0.009097	0.03333
ENSG00000196204:5(@)Loc749	167	0.00101	0.003542
ENSG00000146587:4(@)Loc749	191	0.001379	0.002105
ENSG00000146587:5(@)Loc749	37	0.000649	0.0006758
ENSG00000272595:3(@)Loc749	40	7.488e-05	0.000146
ENSG00000157954:2(@)Loc749	879	0.002159	0.0112
ENSG00000155034:4(@)Loc750	41	0.0001224	0.0001224
ENSG00000273313:5(@)Loc749	26	0.0002156	0.000223
ENSG00000273313:4(@)Loc749	10	0.0002804	0.0003272
ENSG00000159904:2(@)Loc749	468	0.007867	0.02267
ENSG00000164638:2(@)Loc750	257	0.00242	0.00497
ENSG00000272595:2(@)Loc749	40	0.0005089	0.0009283
ENSG00000159904:3(@)Loc749	357	0.001679	0.006953
ENSG00000272595:1(@)Loc749	167	0.00303	0.008066
ENSG00000157954:1(@)Loc749	688	0.00683	0.04519
ENSG00000164638:3(@)Loc749	172	0.001277	0.001749
ENSG00000159904:4(@)Loc749	148	0.0005918	0.001427
ENSG00000159904:1(@)Loc749	361	0.008815	0.0187
ENSG00000273084:2(@)Loc750	278	0.0002335	0.0005666
ENSG00000157954:3(@)Loc749	265	0.0007569	0.001442
ENSG00000075618:2(@)Loc750	711	0.001288	0.005532
ENSG00000157954:4(@)Loc749	65	9.532e-05	0.000116
ENSG00000182095:1(@)Loc749	492	0.005285	0.01456
ENSG00000182095:2(@)Loc749	337	0.0003934	0.001251
ENSG00000188365:2(@)Loc749	259	0.0006217	0.001111
ENSG00000164638:5(@)Loc749	17	0.0001844	0.0002563
ENSG00000188365:1(@)Loc750	231	0.001908	0.00296
ENSG00000164638:1(@)Loc749	360	0.004703	0.01199
ENSG00000234432:1(@)Loc749	330	0.001334	0.002426
ENSG00000272953:1(@)Loc750	260	0.001742	0.004
ENSG00000241269:2(@)Loc749	281	0.0003315	0.0007982
ENSG00000164638:7(@)Loc749	2	0.0001261	0.0001331
ENSG00000164638:6(@)Loc749	5	0.0001749	0.0001991
ENSG00000241269:1(@)Loc749	295	0.001215	0.003111
ENSG00000155034:2(@)Loc750	473	0.00457	0.01423
ENSG00000230733:1(@)Loc750	719	0.03523	0.07916
ENSG00000075624:2(@)Loc750	526	0.0006506	0.002001
ENSG00000273084:1(@)Loc750	379	0.001489	0.003418
ENSG00000272953:2(@)Loc750	262	0.0002186	0.0006698
ENSG00000234432:2(@)Loc750	316	0.0003714	0.0009168
ENSG00000182095:3(@)Loc750	39	0.0001152	0.0001288
ENSG00000155034:1(@)Loc750	757	0.01737	0.07233
ENSG00000230733:3(@)Loc750	296	0.0009513	0.002262
ENSG00000155034:3(@)Loc750	178	0.0004576	0.001019
ENSG00000272719:2(@)Loc750	197	0.0002326	0.000472
ENSG00000086232:2(@)Loc751	1079	0.01739	0.05423
ENSG00000075624:1(@)Loc750	529	0.001669	0.005455
ENSG00000272719:1(@)Loc750	182	0.001128	0.00152
ENSG00000075618:1(@)Loc750	687	0.003267	0.01293
ENSG00000228974:1(@)Loc750	7	0.0002218	0.0002218
ENSG00000237738:2(@)Loc750	272	0.0004821	0.001296
ENSG00000075618:3(@)Loc750	73	0.0001133	0.0001239
ENSG00000122543:1(@)Loc751	1016	0.01097	0.04767
ENSG00000235944:3(@)Loc750	1023	0.002981	0.01432
ENSG00000237738:1(@)Loc750	353	0.001463	0.004378
ENSG00000122674:7(@)Loc751	176	0.003162	0.0227
ENSG00000008256:3(@)Loc751	282	0.0102	0.01082
ENSG00000157999:1(@)Loc751	1170	0.01085	0.08581
ENSG00000011275:1(@)Loc750	890	0.00471	0.02401
ENSG00000122543:2(@)Loc751	531	0.001167	0.003969
ENSG00000011275:3(@)Loc750	249	0.000277	0.0006538
ENSG00000235944:4(@)Loc750	280	0.0005136	0.001227
ENSG00000235944:2(@)Loc750	899	0.00664	0.03024
ENSG00000011275:4(@)Loc750	13	0.0001057	0.0001742
ENSG00000235944:1(@)Loc750	669	0.008618	0.03008
ENSG00000207217:3(@)Loc751	24	0.0007652	0.0007652
ENSG00000122543:3(@)Loc751	78	0.0005087	0.00346
ENSG00000136238:5(@)Loc751	38	0.0001978	0.0003555
ENSG00000155026:2(@)Loc751	220	0.006468	0.0101
ENSG00000146574:2(@)Loc751	117	0.009835	0.01204
ENSG00000122674:6(@)Loc751	269	0.003518	0.04198
ENSG00000122674:5(@)Loc751	350	0.01871	0.08056
ENSG00000122674:4(@)Loc751	220	0.007645	0.02621
ENSG00000122674:3(@)Loc751	146	0.01114	0.01999
ENSG00000122674:2(@)Loc751	88	0.01571	0.02069
ENSG00000122674:8(@)Loc751	160	0.0008172	0.002324
ENSG00000086232:4(@)Loc751	165	0.00177	0.00177
ENSG00000122674:9(@)Loc751	55	7.452e-05	0.001045
ENSG00000122674:1(@)Loc751	124	0.007859	0.01066
ENSG00000146574:4(@)Loc751	368	0.003557	0.01361
ENSG00000146574:8(@)Loc752	84	0.001811	0.001811
ENSG00000146574:6(@)Loc752	220	0.002367	0.005306
ENSG00000146574:3(@)Loc752	185	0.005746	0.009478
ENSG00000146574:9(@)Loc752	40	0.0005694	0.0005694
ENSG00000155026:1(@)Loc751	221	0.00134	0.005089
ENSG00000146574:5(@)Loc752	287	0.003027	0.007228
ENSG00000157999:2(@)Loc751	1128	0.002585	0.01487
ENSG00000187953:5(@)Loc752	217	0.004157	0.004157
ENSG00000187953:4(@)Loc752	724	0.01827	0.05302
ENSG00000106346:1(@)Loc751	1036	0.01174	0.08381
ENSG00000187953:3(@)Loc752	721	0.02669	0.1154
ENSG00000122512:4(@)Loc751	536	0.005392	0.01815
ENSG00000146574:7(@)Loc752	129	0.0007301	0.002413
ENSG00000169402:2(@)Loc751	89	4.853e-05	0.0003876
ENSG00000155026:4(@)Loc751	15	9.843e-06	0.0006611
ENSG00000122512:1(@)Loc751	302	0.02461	0.07561
ENSG00000106305:2(@)Loc751	1024	0.007966	0.02285
ENSG00000106305:3(@)Loc751	175	0.001674	0.001674
ENSG00000086232:3(@)Loc751	466	0.003892	0.007676
ENSG00000155026:3(@)Loc752	66	0.001272	0.001272
ENSG00000178397:3(@)Loc751	359	0.001038	0.003641
ENSG00000106305:1(@)Loc751	1146	0.006209	0.03808
ENSG00000122512:3(@)Loc751	593	0.0208	0.0452
ENSG00000122512:2(@)Loc751	527	0.03096	0.093
ENSG00000122512:5(@)Loc751	248	0.001555	0.003769
ENSG00000086232:1(@)Loc751	845	0.03578	0.1382
ENSG00000187953:2(@)Loc752	411	0.04188	0.1348
ENSG00000187953:1(@)Loc752	218	0.0662	0.0849
ENSG00000231704:1(@)Loc751	43	0.004786	0.005548
ENSG00000157999:3(@)Loc751	170	8.554e-05	0.0002357
ENSG00000207217:1(@)Loc751	70	0.0006995	0.0008918
ENSG00000207217:2(@)Loc751	59	0.004998	0.006247
ENSG00000122512:6(@)Loc751	42	0.0002376	0.0002508
ENSG00000207217:4(@)Loc751	21	0.0001061	0.0001137
ENSG00000106346:2(@)Loc751	588	0.001757	0.009957
ENSG00000231704:2(@)Loc751	155	0.0005462	0.0007684
ENSG00000008256:2(@)Loc751	910	0.01539	0.02714
ENSG00000008256:1(@)Loc751	781	0.01762	0.1286
ENSG00000106346:3(@)Loc751	49	0.0004289	0.0004289
ENSG00000136238:4(@)Loc751	235	0.001266	0.002602
ENSG00000178397:2(@)Loc751	1436	0.005407	0.0495
ENSG00000008256:4(@)Loc751	55	0.0004281	0.0004281
ENSG00000136238:3(@)Loc751	630	0.003402	0.01479
ENSG00000008256:5(@)Loc751	6	0.0001198	0.0001198
ENSG00000187953:6(@)Loc751	55	0.0001264	0.0001264
ENSG00000231359:1(@)Loc751	825	0.004539	0.01662
ENSG00000146576:1(@)Loc752	1777	0.002902	0.03199
ENSG00000178397:1(@)Loc751	634	0.007924	0.03801
ENSG00000178397:4(@)Loc751	122	8.789e-05	0.0001633
ENSG00000136247:3(@)Loc751	924	0.001551	0.008508
ENSG00000136238:2(@)Loc751	871	0.01013	0.03535
ENSG00000215045:2(@)Loc751	690	0.002462	0.008559
ENSG00000164535:2(@)Loc751	1108	0.004479	0.02969
ENSG00000136238:1(@)Loc751	965	0.009691	0.04459
ENSG00000146576:2(@)Loc752	2384	0.001853	0.02785
ENSG00000231359:2(@)Loc751	1145	0.0009697	0.006902
ENSG00000164535:1(@)Loc751	585	0.0116	0.02964
ENSG00000136240:3(@)Loc752	523	0.0004568	0.001624
ENSG00000164535:3(@)Loc751	539	0.0009637	0.002774
ENSG00000136240:2(@)Loc751	1055	0.00314	0.02105
ENSG00000231359:3(@)Loc751	163	0.000103	0.0001762
ENSG00000205903:3(@)Loc752	274	0.0004665	0.0006691
ENSG00000215045:1(@)Loc751	718	0.008792	0.02698
ENSG00000136240:1(@)Loc751	620	0.01081	0.03843
ENSG00000198580:3(@)Loc752	381	0.0003928	0.001323
ENSG00000164631:2(@)Loc752	1460	0.002917	0.02305
ENSG00000215045:3(@)Loc751	89	0.0002203	0.0004035
ENSG00000136247:2(@)Loc752	1769	0.007013	0.08322
ENSG00000228010:1(@)Loc752	704	0.0471	0.07818
ENSG00000146576:3(@)Loc752	277	0.0001682	0.000429
ENSG00000236609:2(@)Loc752	2063	0.001276	0.01291
ENSG00000236609:1(@)Loc752	1723	0.009188	0.05364
ENSG00000198580:2(@)Loc752	881	0.001297	0.01068
ENSG00000136247:1(@)Loc752	160	0.008631	0.01584
ENSG00000205903:2(@)Loc752	1075	0.003572	0.01788
ENSG00000228010:3(@)Loc752	493	0.0003076	0.001247
ENSG00000236609:3(@)Loc752	218	0.0007966	0.0007966
ENSG00000228010:2(@)Loc752	1259	0.004376	0.02535
ENSG00000205903:1(@)Loc752	461	0.01021	0.03113
ENSG00000164631:1(@)Loc752	787	0.02268	0.05132
ENSG00000230825:3(@)Loc752	217	0.002002	0.003529
ENSG00000198580:1(@)Loc752	388	0.00402	0.01301
ENSG00000106392:3(@)Loc752	869	0.004979	0.02622
ENSG00000164631:3(@)Loc752	240	0.0006347	0.001102
ENSG00000169402:1(@)Loc752	42	0.0002047	0.0005018
ENSG00000219545:3(@)Loc753	324	0.001815	0.004706
ENSG00000169402:3(@)Loc752	17	8.962e-05	0.0001139
ENSG00000164654:3(@)Loc752	434	0.0002496	0.0007119
ENSG00000273252:4(@)Loc752	24	0.000164	0.000164
ENSG00000155070:2(@)Loc752	86	0.0002529	0.0003169
ENSG00000146574:1(@)Loc752	119	0.008771	0.01227
ENSG00000273252:1(@)Loc752	55	0.0004492	0.0005516
ENSG00000273252:2(@)Loc752	43	0.0003453	0.0003477
ENSG00000273252:3(@)Loc752	10	9.296e-05	0.0002279
ENSG00000155070:1(@)Loc752	118	0.0006283	0.0009076
ENSG00000205897:2(@)Loc752	13	0.0003518	0.0003518
ENSG00000205897:1(@)Loc752	13	0.0004366	0.0004366
ENSG00000205897:3(@)Loc752	28	0.0006031	0.0006031
ENSG00000226943:1(@)Loc752	9	0.0001121	0.0001256
ENSG00000226943:2(@)Loc752	2	0.0001521	0.0001521
ENSG00000106392:4(@)Loc752	457	0.00131	0.003539
ENSG00000239696:1(@)Loc752	3	0.0002716	0.0002746
ENSG00000106392:2(@)Loc752	573	0.008999	0.03276
ENSG00000244167:1(@)Loc752	68	0.0001149	0.0001514
ENSG00000215018:1(@)Loc752	1179	0.006492	0.03989
ENSG00000106392:1(@)Loc752	264	0.009285	0.01991
ENSG00000230825:2(@)Loc752	314	0.008232	0.01444
ENSG00000230825:1(@)Loc752	654	0.01579	0.06683
ENSG00000230825:4(@)Loc752	77	0.0003272	0.0004639
ENSG00000106399:3(@)Loc752	378	0.0003697	0.001222
ENSG00000236712:1(@)Loc752	1	0.0006536	0.0006536
ENSG00000215018:2(@)Loc752	1179	0.003761	0.02155
ENSG00000215018:3(@)Loc752	220	0.0003014	0.0006754
ENSG00000164654:2(@)Loc752	1271	0.002046	0.01282
ENSG00000106399:1(@)Loc752	670	0.01078	0.04725
ENSG00000272894:2(@)Loc752	1000	0.005848	0.03113
ENSG00000272745:2(@)Loc752	956	0.0004314	0.002162
ENSG00000272732:2(@)Loc752	939	0.006766	0.03155
ENSG00000272894:3(@)Loc752	654	0.0009606	0.003554
ENSG00000272732:5(@)Loc752	67	0.000323	0.0004431
ENSG00000164654:1(@)Loc752	1338	0.005584	0.03538
ENSG00000272732:3(@)Loc752	411	0.001935	0.00495
ENSG00000106399:2(@)Loc753	573	0.005165	0.01239
ENSG00000272894:4(@)Loc752	171	6.378e-05	0.0001204
ENSG00000272894:1(@)Loc752	209	0.008476	0.01697
ENSG00000272732:1(@)Loc752	403	0.008628	0.02426
ENSG00000272732:4(@)Loc752	95	0.0008167	0.001096
ENSG00000272745:1(@)Loc752	969	0.002232	0.01156
ENSG00000219545:2(@)Loc752	752	0.005443	0.01959
ENSG00000106415:2(@)Loc753	1086	0.00171	0.008621
ENSG00000219545:1(@)Loc752	477	0.006796	0.03027
ENSG00000219545:4(@)Loc752	110	0.0002808	0.0004104
ENSG00000270314:1(@)Loc752	45	0.0001451	0.0002172
ENSG00000234718:1(@)Loc752	20	0.0001706	0.0001951
ENSG00000106415:1(@)Loc753	885	0.004553	0.01851
ENSG00000106415:3(@)Loc753	144	0.0003507	0.0005569
ENSG00000234141:2(@)Loc753	522	0.001962	0.006228
ENSG00000234141:1(@)Loc753	541	0.005964	0.01996
ENSG00000233264:2(@)Loc753	1183	0.0007702	0.004648
ENSG00000227719:2(@)Loc753	336	0.001294	0.003245
ENSG00000233264:3(@)Loc753	302	0.0001093	0.0002918
ENSG00000214998:2(@)Loc753	13	0.0001059	0.0001543
ENSG00000234141:3(@)Loc753	243	0.0001656	0.0003381
ENSG00000233108:1(@)Loc753	153	0.0003373	0.0005874
ENSG00000233264:1(@)Loc753	1460	0.001706	0.01269
ENSG00000227719:3(@)Loc753	93	0.0002154	0.0003
ENSG00000227719:1(@)Loc753	382	0.002886	0.007406
ENSG00000003147:1(@)Loc753	562	0.005583	0.02621
ENSG00000003147:3(@)Loc753	114	0.0005395	0.000552
ENSG00000244239:2(@)Loc753	258	0.0009023	0.002539
ENSG00000003147:2(@)Loc753	390	0.001151	0.003984
ENSG00000244239:3(@)Loc753	195	5.604e-05	0.0001114
ENSG00000244239:1(@)Loc753	312	0.005254	0.0211
ENSG00000272328:1(@)Loc753	23	0.0003023	0.0003673
ENSG00000122584:2(@)Loc753	636	0.0005927	0.00393
ENSG00000122584:1(@)Loc753	421	0.0007089	0.004277
ENSG00000278254:2(@)Loc753	271	0.0002216	0.0004293
ENSG00000278254:1(@)Loc753	387	0.00105	0.002661
ENSG00000197320:1(@)Loc754	508	0.0007033	0.001092
ENSG00000197320:2(@)Loc754	543	0.0003221	0.001016
ENSG00000106443:1(@)Loc755	1503	0.005937	0.04279
ENSG00000189043:1(@)Loc755	834	0.002866	0.01419
ENSG00000189043:2(@)Loc755	851	0.0008925	0.00377
ENSG00000106443:3(@)Loc755	515	0.0001457	0.0004353
ENSG00000106443:2(@)Loc755	1531	0.002516	0.01906
ENSG00000271185:1(@)Loc755	36	0.0001326	0.000147
ENSG00000189043:3(@)Loc755	109	8.832e-05	0.0001308
ENSG00000230333:2(@)Loc755	520	0.001868	0.005763
ENSG00000230333:1(@)Loc755	279	0.003213	0.006424
ENSG00000230333:3(@)Loc755	218	0.0002078	0.0004184
ENSG00000230435:3(@)Loc756	14	0.0001005	0.0001385
ENSG00000230435:2(@)Loc755	185	0.0005048	0.001317
ENSG00000005108:1(@)Loc756	651	0.007407	0.01699
ENSG00000005108:3(@)Loc756	130	0.0004463	0.001051
ENSG00000230435:1(@)Loc756	371	0.004909	0.01406
ENSG00000005108:2(@)Loc756	1090	0.002279	0.008926
ENSG00000106460:1(@)Loc756	2180	0.005694	0.05303
ENSG00000146530:4(@)Loc756	332	0.002514	0.006093
ENSG00000106460:2(@)Loc756	1604	0.002794	0.01897
ENSG00000146530:7(@)Loc756	31	0.0001919	0.0002185
ENSG00000106460:3(@)Loc756	736	0.0006775	0.002707
ENSG00000146530:6(@)Loc756	70	0.0003239	0.0004396
ENSG00000006747:3(@)Loc756	714	0.0005086	0.00196
ENSG00000146530:2(@)Loc756	822	0.007083	0.03338
ENSG00000146530:1(@)Loc756	899	0.00648	0.02856
ENSG00000146530:3(@)Loc756	456	0.005237	0.0167
ENSG00000146530:5(@)Loc756	246	0.001366	0.002786
ENSG00000226690:1(@)Loc756	322	0.0009302	0.001796
ENSG00000226690:2(@)Loc756	360	0.0003389	0.0007621
ENSG00000122644:3(@)Loc757	328	0.0003222	0.0008502
ENSG00000236048:1(@)Loc756	2	0.0002974	0.0002996
ENSG00000236048:2(@)Loc756	5	0.0001113	0.0001824
ENSG00000203523:1(@)Loc756	3	0.0001162	0.0001404
ENSG00000006747:1(@)Loc756	1370	0.007011	0.04408
ENSG00000225606:2(@)Loc756	317	0.0001751	0.0004038
ENSG00000006747:2(@)Loc756	982	0.002668	0.01255
ENSG00000225606:1(@)Loc756	414	0.0008206	0.002079
ENSG00000225606:3(@)Loc756	145	0.0001037	0.0001665
ENSG00000122644:2(@)Loc757	1003	0.001831	0.01207
ENSG00000122644:1(@)Loc757	866	0.004279	0.02222
ENSG00000271253:2(@)Loc757	16	0.0002651	0.0002651
ENSG00000229618:1(@)Loc757	541	0.001408	0.005281
ENSG00000271253:1(@)Loc757	15	0.0001688	0.0001809
ENSG00000229618:3(@)Loc757	48	0.0001131	0.0001296
ENSG00000229618:2(@)Loc757	121	0.0006019	0.0009463
ENSG00000006468:1(@)Loc758	394	0.002405	0.00656
ENSG00000006468:2(@)Loc758	422	0.0007695	0.00213
ENSG00000224330:1(@)Loc757	8	0.0005017	0.0005017
ENSG00000136267:1(@)Loc758	720	0.002779	0.01444
ENSG00000136267:2(@)Loc758	775	0.001769	0.009436
ENSG00000106511:2(@)Loc759	569	0.001029	0.003084
ENSG00000226323:1(@)Loc758	37	0.0001744	0.0001931
ENSG00000226323:2(@)Loc758	21	0.0002382	0.0002501
ENSG00000136267:3(@)Loc758	145	0.0004099	0.0004099
ENSG00000229108:2(@)Loc759	375	0.001086	0.003341
ENSG00000187546:1(@)Loc759	530	0.01794	0.06406
ENSG00000187546:2(@)Loc759	491	0.07997	0.07997
ENSG00000106511:1(@)Loc759	555	0.006001	0.01675
ENSG00000237070:2(@)Loc759	210	0.0001513	0.0002058
ENSG00000187546:3(@)Loc759	136	0.0002892	0.0004377
ENSG00000237070:1(@)Loc759	301	0.0008025	0.002109
ENSG00000229108:1(@)Loc759	525	0.003475	0.01074
ENSG00000229108:3(@)Loc759	92	7.324e-05	0.0001126
ENSG00000214960:3(@)Loc759	238	0.0001885	0.0004083
ENSG00000229688:1(@)Loc759	606	0.003235	0.009095
ENSG00000214960:2(@)Loc759	1531	0.001325	0.009461
ENSG00000171243:1(@)Loc759	632	0.004173	0.01605
ENSG00000214960:1(@)Loc759	1593	0.005579	0.03486
ENSG00000224683:1(@)Loc759	91	0.000828	0.000828
ENSG00000229688:2(@)Loc759	576	0.0004225	0.001192
ENSG00000106524:2(@)Loc759	522	0.04291	0.04291
ENSG00000171243:3(@)Loc759	210	0.0004524	0.0009471
ENSG00000106537:1(@)Loc759	936	0.004916	0.0309
ENSG00000171243:2(@)Loc759	643	0.001289	0.004761
ENSG00000272537:2(@)Loc759	55	0.0001704	0.0002276
ENSG00000272537:1(@)Loc759	140	0.0006553	0.0009928
ENSG00000171243:5(@)Loc759	16	0.0001198	0.0001201
ENSG00000272361:4(@)Loc759	177	0.0006418	0.000976
ENSG00000205858:1(@)Loc759	18	0.0001803	0.0001803
ENSG00000106524:4(@)Loc759	46	0.0002858	0.0003596
ENSG00000136261:2(@)Loc759	298	0.0007381	0.001599
ENSG00000171243:4(@)Loc759	32	0.0002346	0.0002346
ENSG00000106524:3(@)Loc759	216	0.0007548	0.00174
ENSG00000106537:2(@)Loc759	897	0.002993	0.01427
ENSG00000235837:1(@)Loc759	73	9.369e-05	0.0001181
ENSG00000136261:3(@)Loc759	116	0.0002959	0.0003327
ENSG00000272361:3(@)Loc759	399	0.004586	0.01198
ENSG00000272361:2(@)Loc759	474	0.007866	0.02551
ENSG00000224280:2(@)Loc759	125	0.000943	0.00165
ENSG00000224280:3(@)Loc759	71	0.0001312	0.0001436
ENSG00000272361:1(@)Loc759	229	0.009389	0.02321
ENSG00000224280:1(@)Loc759	134	0.003148	0.005959
ENSG00000106524:1(@)Loc759	429	0.004986	0.01331
ENSG00000136261:1(@)Loc759	354	0.005595	0.007914
ENSG00000237773:1(@)Loc760	185	0.009761	0.01504
ENSG00000106537:3(@)Loc759	377	0.0007902	0.00215
ENSG00000106541:4(@)Loc759	88	0.0002594	0.0002729
ENSG00000106541:2(@)Loc759	747	0.001357	0.005174
ENSG00000173467:1(@)Loc760	338	0.001335	0.003362
ENSG00000106541:1(@)Loc759	558	0.002579	0.00774
ENSG00000232400:1(@)Loc759	145	0.0005236	0.00103
ENSG00000106541:3(@)Loc759	313	0.000358	0.0008545
ENSG00000270593:2(@)Loc759	4	7.777e-05	0.000164
ENSG00000173467:2(@)Loc760	154	0.0003374	0.0005309
ENSG00000232400:2(@)Loc759	59	0.0003786	0.0003796
ENSG00000270593:1(@)Loc759	1	0.000174	0.000174
ENSG00000279048:3(@)Loc760	277	4.976e-05	0.0001237
ENSG00000237773:2(@)Loc760	329	0.002651	0.006146
ENSG00000106546:1(@)Loc760	346	0.001539	0.003623
ENSG00000237773:3(@)Loc760	109	0.0002452	0.0003722
ENSG00000236318:2(@)Loc760	275	0.0003358	0.0008317
ENSG00000106546:2(@)Loc760	345	0.000504	0.001359
ENSG00000236318:1(@)Loc760	558	0.001486	0.004274
ENSG00000236039:2(@)Loc760	195	0.001647	0.002922
ENSG00000236039:3(@)Loc760	185	0.0006965	0.001315
ENSG00000236039:4(@)Loc760	63	0.0003846	0.0004149
ENSG00000236039:1(@)Loc760	247	0.002376	0.00426
ENSG00000236039:6(@)Loc760	1	0.0001856	0.0001856
ENSG00000236039:5(@)Loc760	23	0.0001491	0.0001637
ENSG00000048052:2(@)Loc760	261	0.001522	0.001977
ENSG00000071189:1(@)Loc760	1774	0.004747	0.03571
ENSG00000071189:2(@)Loc760	1667	0.001167	0.008101
ENSG00000279048:2(@)Loc760	1251	0.0007541	0.005062
ENSG00000279048:1(@)Loc760	1099	0.005979	0.03608
ENSG00000048052:1(@)Loc760	414	0.002422	0.006737
ENSG00000229937:2(@)Loc760	2	0.001266	0.001266
ENSG00000229937:1(@)Loc760	2	0.0002349	0.0002349
ENSG00000122691:1(@)Loc760	545	0.001792	0.005605
ENSG00000122691:2(@)Loc760	614	0.0006215	0.001593
ENSG00000232821:2(@)Loc760	287	0.0001641	0.000405
ENSG00000232492:2(@)Loc760	80	6.888e-05	0.0001342
ENSG00000226522:1(@)Loc760	3	0.0001597	0.0001597
ENSG00000232821:1(@)Loc760	199	0.0007014	0.001242
ENSG00000232492:1(@)Loc760	34	0.0001538	0.000213
ENSG00000236536:1(@)Loc760	98	0.0003682	0.0004618
ENSG00000122691:3(@)Loc761	21	0.0003592	0.0003592
ENSG00000229533:2(@)Loc760	31	0.0001617	0.0001825
ENSG00000229533:1(@)Loc760	42	0.0003497	0.0004558
ENSG00000223838:1(@)Loc760	170	0.004629	0.01132
ENSG00000105849:2(@)Loc761	767	0.001706	0.007694
ENSG00000105849:1(@)Loc761	672	0.006596	0.02684
ENSG00000213860:1(@)Loc761	856	0.001516	0.004362
ENSG00000105849:3(@)Loc761	226	0.0001457	0.0003889
ENSG00000213860:2(@)Loc761	683	0.0002818	0.001126
ENSG00000173452:2(@)Loc761	716	0.0002282	0.0008243
ENSG00000173452:1(@)Loc761	3100	0.001572	0.02119
ENSG00000237921:1(@)Loc761	109	0.0003309	0.0005491
ENSG00000243004:1(@)Loc761	592	0.06751	0.1398
ENSG00000243004:2(@)Loc761	488	0.0004475	0.005772
ENSG00000183742:1(@)Loc761	240	0.000202	0.000202
ENSG00000183742:2(@)Loc761	278	8.442e-05	0.0002184
ENSG00000219451:1(@)Loc762	881	0.01032	0.01827
ENSG00000267055:1(@)Loc761	54	0.01952	0.06392
ENSG00000164651:2(@)Loc762	123	6.516e-05	0.0007849
ENSG00000164651:1(@)Loc762	116	9.02e-05	0.002925
ENSG00000219451:2(@)Loc762	713	0.01003	0.2716
ENSG00000232790:1(@)Loc762	34	8.076e-05	0.0001717
ENSG00000164649:1(@)Loc762	435	0.01755	0.06515
ENSG00000164649:2(@)Loc762	515	0.0004901	0.007409
ENSG00000105889:2(@)Loc763	682	0.001277	0.007317
ENSG00000226279:1(@)Loc763	49	0.0006836	0.0008194
ENSG00000232949:1(@)Loc763	266	0.002853	0.005287
ENSG00000232949:2(@)Loc763	230	0.0003921	0.001064
ENSG00000233476:2(@)Loc763	1740	0.0002706	0.002772
ENSG00000105889:3(@)Loc763	153	0.0003205	0.0005088
ENSG00000179428:3(@)Loc763	259	0.001075	0.00166
ENSG00000136244:1(@)Loc763	1020	0.001173	0.006615
ENSG00000233476:1(@)Loc763	1517	0.0007878	0.01109
ENSG00000226329:2(@)Loc763	593	0.00678	0.01483
ENSG00000136243:3(@)Loc763	347	0.0004017	0.001535
ENSG00000226816:1(@)Loc763	899	0.09986	0.3248
ENSG00000105889:1(@)Loc763	1127	0.004841	0.0302
ENSG00000232759:2(@)Loc763	487	0.001414	0.004996
ENSG00000232759:1(@)Loc763	477	0.004624	0.01351
ENSG00000233476:3(@)Loc763	3	0.0002544	0.0002544
ENSG00000232759:3(@)Loc763	159	0.0001091	0.0001792
ENSG00000136244:2(@)Loc763	1398	0.0004805	0.003713
ENSG00000238033:1(@)Loc763	13	0.0006147	0.0006147
ENSG00000122550:1(@)Loc763	1376	0.01795	0.2252
ENSG00000179428:2(@)Loc763	416	0.003469	0.009512
ENSG00000122591:2(@)Loc763	1271	0.005493	0.0352
ENSG00000179428:4(@)Loc763	86	7.667e-05	0.0001888
ENSG00000179428:1(@)Loc763	489	0.005795	0.01775
ENSG00000136244:4(@)Loc763	18	0.0001542	0.0001702
ENSG00000136244:3(@)Loc763	23	0.001308	0.00149
ENSG00000122550:3(@)Loc763	1034	0.0009143	0.007738
ENSG00000196683:3(@)Loc763	376	0.0008565	0.001945
ENSG00000122591:3(@)Loc763	464	0.001903	0.006469
ENSG00000196683:2(@)Loc763	800	0.0146	0.0661
ENSG00000122591:1(@)Loc763	1221	0.007769	0.06302
ENSG00000226329:1(@)Loc763	209	0.05268	0.05268
ENSG00000228649:1(@)Loc763	246	0.07702	0.07849
ENSG00000228649:4(@)Loc763	174	0.01284	0.1137
ENSG00000196683:1(@)Loc763	642	0.1453	0.4938
ENSG00000228649:3(@)Loc763	392	0.006992	0.0721
ENSG00000226329:3(@)Loc763	263	0.001092	0.001795
ENSG00000228649:2(@)Loc763	523	0.04352	0.635
ENSG00000226329:4(@)Loc763	79	0.002328	0.002328
ENSG00000226329:5(@)Loc763	33	0.000494	0.0007179
ENSG00000228649:5(@)Loc763	62	0.0009794	0.001779
ENSG00000226279:2(@)Loc763	166	0.0001799	0.0003854
ENSG00000122591:4(@)Loc763	42	0.001664	0.001664
ENSG00000225541:1(@)Loc763	7	0.0001402	0.0001411
ENSG00000122550:2(@)Loc763	2423	0.008339	0.1485
ENSG00000230042:2(@)Loc763	1769	0.009246	0.06785
ENSG00000226816:3(@)Loc763	1143	0.001347	0.008995
ENSG00000230042:3(@)Loc763	119	9.202e-05	0.0002263
ENSG00000230658:4(@)Loc763	217	0.0002264	0.0005294
ENSG00000230042:1(@)Loc763	3479	0.04017	0.5759
ENSG00000230658:3(@)Loc763	1410	0.003966	0.03557
ENSG00000230658:2(@)Loc763	886	0.01424	0.1746
ENSG00000136231:2(@)Loc763	959	0.007392	0.05892
ENSG00000156928:1(@)Loc763	522	0.009972	0.0259
ENSG00000136243:2(@)Loc763	2093	0.004089	0.05286
ENSG00000230658:1(@)Loc763	846	0.06273	0.282
ENSG00000136235:1(@)Loc763	1549	0.1103	0.5371
ENSG00000136243:1(@)Loc763	1194	0.05326	0.3336
ENSG00000136235:2(@)Loc763	1081	0.003117	0.01522
ENSG00000226816:2(@)Loc763	2381	0.01551	0.1213
ENSG00000136235:3(@)Loc763	104	0.0001982	0.000284
ENSG00000156928:2(@)Loc763	492	0.002264	0.008555
ENSG00000164548:1(@)Loc764	966	0.002547	0.02993
ENSG00000136231:1(@)Loc763	831	0.006539	0.03956
ENSG00000232818:1(@)Loc764	1593	0.006763	0.04384
ENSG00000136231:3(@)Loc763	10	0.0001305	0.0001387
ENSG00000196335:2(@)Loc764	612	0.005839	0.01487
ENSG00000164548:2(@)Loc764	1130	0.0005592	0.002526
ENSG00000232818:2(@)Loc763	1246	0.004987	0.0199
ENSG00000169193:2(@)Loc764	925	0.0003394	0.002261
ENSG00000169193:1(@)Loc764	741	0.002472	0.01006
ENSG00000232553:1(@)Loc764	153	0.0004343	0.0007469
ENSG00000196335:3(@)Loc764	450	0.0008653	0.002548
ENSG00000196335:1(@)Loc764	413	0.006894	0.01861
ENSG00000188732:2(@)Loc764	825	0.002613	0.01144
ENSG00000227436:1(@)Loc764	38	0.0001053	0.0001198
ENSG00000188732:3(@)Loc764	426	0.0003632	0.001046
ENSG00000188732:1(@)Loc764	472	0.008155	0.02484
ENSG00000196335:4(@)Loc764	116	6.008e-05	0.000144
ENSG00000227930:1(@)Loc764	2	0.0002581	0.0002593
ENSG00000122585:1(@)Loc764	1541	0.002954	0.0156
ENSG00000122585:2(@)Loc764	1208	0.0006257	0.0032
ENSG00000228944:1(@)Loc764	74	0.0001203	0.0001509
ENSG00000122585:3(@)Loc764	106	0.0003541	0.0003719
ENSG00000105926:4(@)Loc764	56	0.0003311	0.0004256
ENSG00000105926:1(@)Loc764	1226	0.009808	0.03908
ENSG00000105926:3(@)Loc764	577	0.001889	0.003593
ENSG00000105926:5(@)Loc764	22	0.0001453	0.0001542
ENSG00000105926:2(@)Loc764	2318	0.003568	0.02795
ENSG00000105928:1(@)Loc764	436	0.01551	0.04955
ENSG00000105928:3(@)Loc764	557	0.001897	0.00906
ENSG00000105928:4(@)Loc764	64	0.001398	0.001398
ENSG00000105928:2(@)Loc764	1032	0.008386	0.07039
ENSG00000105926:6(@)Loc764	17	0.0001421	0.0001511
ENSG00000105928:5(@)Loc764	61	4.564e-05	0.0001053
ENSG00000070882:2(@)Loc764	1038	0.005203	0.02451
ENSG00000070882:5(@)Loc764	52	9.487e-05	0.0001812
ENSG00000070882:3(@)Loc764	491	0.001306	0.004618
ENSG00000070882:1(@)Loc764	758	0.01563	0.05844
ENSG00000070882:4(@)Loc764	100	0.000503	0.0006378
ENSG00000172115:2(@)Loc765	1244	0.0004839	0.003896
ENSG00000172115:1(@)Loc765	1277	0.00222	0.01381
ENSG00000153790:2(@)Loc765	541	0.0004994	0.001722
ENSG00000153790:1(@)Loc765	927	0.003524	0.01629
ENSG00000233824:2(@)Loc765	21	8.013e-05	0.0001003
ENSG00000260951:2(@)Loc765	180	7.721e-05	0.0001381
ENSG00000260951:1(@)Loc765	155	0.0005553	0.00103
ENSG00000223561:1(@)Loc765	2266	0.006469	0.07208
ENSG00000223561:2(@)Loc765	2661	0.002025	0.02368
ENSG00000227386:1(@)Loc765	9	0.000221	0.000221
ENSG00000227386:2(@)Loc765	49	9.436e-05	0.0001115
ENSG00000270933:1(@)Loc765	977	7.138e-05	0.0005541
ENSG00000239622:1(@)Loc765	51	0.000161	0.0002119
ENSG00000223561:3(@)Loc765	218	0.000113	0.0002442
ENSG00000270933:2(@)Loc765	1044	4.931e-06	0.0001447
ENSG00000146592:2(@)Loc767	304	0.0001455	0.0003985
ENSG00000146592:1(@)Loc767	345	0.0006741	0.0006741
ENSG00000228421:3(@)Loc767	387	0.0005202	0.00102
ENSG00000255690:2(@)Loc767	1506	0.0008397	0.005203
ENSG00000272568:2(@)Loc767	625	0.005466	0.02045
ENSG00000272568:3(@)Loc767	766	0.002206	0.01255
ENSG00000228421:2(@)Loc767	683	0.001923	0.008574
ENSG00000255690:1(@)Loc767	1520	0.001835	0.01509
ENSG00000106069:1(@)Loc767	436	0.01418	0.01661
ENSG00000272568:1(@)Loc767	474	0.006518	0.01847
ENSG00000228421:1(@)Loc767	281	0.004262	0.009872
ENSG00000272568:4(@)Loc767	276	0.0002212	0.0006709
ENSG00000233517:2(@)Loc767	129	0.000163	0.0002339
ENSG00000233517:1(@)Loc767	68	0.001096	0.005902
ENSG00000106066:2(@)Loc767	586	0.008956	0.04418
ENSG00000106066:4(@)Loc767	117	0.0004453	0.0004453
ENSG00000106069:3(@)Loc767	295	0.0006081	0.001634
ENSG00000106066:1(@)Loc767	647	0.01144	0.05893
ENSG00000106069:2(@)Loc767	446	0.003363	0.008243
ENSG00000229452:3(@)Loc767	8	0.0004527	0.0005913
ENSG00000229452:1(@)Loc767	37	0.000621	0.000707
ENSG00000106066:3(@)Loc767	282	0.002637	0.00349
ENSG00000229452:2(@)Loc767	1	0.000121	0.000121
ENSG00000106069:4(@)Loc767	58	0.000302	0.0003434
ENSG00000235669:1(@)Loc767	14	0.0001424	0.0002573
ENSG00000235669:2(@)Loc767	20	0.0001335	0.0001335
ENSG00000237065:1(@)Loc767	131	0.0001932	0.0002838
ENSG00000237065:2(@)Loc767	336	7.464e-05	0.0001807
ENSG00000176532:2(@)Loc767	964	0.001578	0.005974
ENSG00000223813:2(@)Loc767	676	0.004331	0.01679
ENSG00000176532:1(@)Loc767	984	0.004439	0.02564
ENSG00000176532:3(@)Loc767	274	0.0002268	0.0004121
ENSG00000227855:2(@)Loc767	1007	0.003184	0.01142
ENSG00000223813:3(@)Loc767	310	0.001037	0.002886
ENSG00000225264:3(@)Loc767	633	0.0002903	0.0008617
ENSG00000122574:1(@)Loc767	607	0.003439	0.01303
ENSG00000223813:1(@)Loc767	347	0.0098	0.01603
ENSG00000223813:4(@)Loc767	115	0.0004932	0.0007764
ENSG00000227855:4(@)Loc767	187	0.0002572	0.0003435
ENSG00000225264:1(@)Loc767	1886	0.005058	0.04577
ENSG00000180233:2(@)Loc767	510	0.0003084	0.0009705
ENSG00000227855:1(@)Loc767	1430	0.004473	0.03064
ENSG00000225264:2(@)Loc767	1377	0.002105	0.01044
ENSG00000122574:2(@)Loc767	916	0.001583	0.007482
ENSG00000227855:3(@)Loc767	397	0.0009006	0.002347
ENSG00000226874:2(@)Loc767	1089	0.0006364	0.003443
ENSG00000106086:2(@)Loc767	1225	0.001066	0.006416
ENSG00000122574:3(@)Loc767	200	0.0004899	0.0009789
ENSG00000227014:2(@)Loc767	508	0.0002101	0.0005399
ENSG00000227014:1(@)Loc767	2259	0.002203	0.02258
ENSG00000106080:2(@)Loc767	1396	0.0004538	0.002949
ENSG00000106086:3(@)Loc767	343	4.521e-05	0.0001108
ENSG00000106080:1(@)Loc767	3040	0.001949	0.02643
ENSG00000136193:2(@)Loc767	1103	0.0009014	0.004452
ENSG00000136193:1(@)Loc767	1812	0.002218	0.01847
ENSG00000180354:1(@)Loc767	1622	0.004772	0.02377
ENSG00000231519:1(@)Loc767	1366	0.0004402	0.002488
ENSG00000281404:2(@)Loc767	281	0.0048	0.01014
ENSG00000106086:1(@)Loc767	1871	0.004169	0.03877
ENSG00000231519:2(@)Loc767	360	0.0001067	0.00028
ENSG00000230751:1(@)Loc767	209	0.0005043	0.00094
ENSG00000180354:2(@)Loc767	933	0.00125	0.004111
ENSG00000180354:3(@)Loc767	193	0.0001699	0.0003078
ENSG00000180233:1(@)Loc767	740	0.002251	0.007408
ENSG00000230751:2(@)Loc767	85	0.0001087	0.0002089
ENSG00000227017:2(@)Loc767	466	0.0006841	0.001688
ENSG00000235859:1(@)Loc767	186	0.003773	0.007406
ENSG00000227017:1(@)Loc767	431	0.001568	0.004293
ENSG00000281404:5(@)Loc767	110	9.972e-05	0.000167
ENSG00000225907:1(@)Loc767	19	0.0001188	0.0001416
ENSG00000235859:2(@)Loc767	649	0.00193	0.0065
ENSG00000106100:3(@)Loc767	216	0.0003822	0.0008948
ENSG00000281404:3(@)Loc767	266	0.002636	0.006059
ENSG00000264520:2(@)Loc767	397	0.0005063	0.0005862
ENSG00000281404:4(@)Loc767	168	0.001142	0.002123
ENSG00000235859:3(@)Loc767	288	0.0002905	0.0004724
ENSG00000196295:6(@)Loc767	33	0.0001006	0.0001213
ENSG00000281404:1(@)Loc767	103	0.008408	0.01285
ENSG00000006625:3(@)Loc767	259	0.001503	0.002741
ENSG00000244480:3(@)Loc767	390	0.002615	0.006836
ENSG00000263683:3(@)Loc767	467	5.373e-05	0.0001678
ENSG00000106100:2(@)Loc767	802	0.006839	0.03179
ENSG00000106100:1(@)Loc767	646	0.01135	0.04711
ENSG00000263683:1(@)Loc767	1555	0.00376	0.02797
ENSG00000006625:2(@)Loc767	721	0.00266	0.01055
ENSG00000006625:1(@)Loc767	1246	0.004117	0.02531
ENSG00000106105:1(@)Loc767	1273	0.002619	0.01361
ENSG00000264520:1(@)Loc767	877	0.002235	0.01039
ENSG00000244480:4(@)Loc767	144	0.0007458	0.001203
ENSG00000244480:2(@)Loc767	906	0.005555	0.02382
ENSG00000244480:5(@)Loc767	53	0.0003297	0.0003297
ENSG00000106113:1(@)Loc767	249	0.004128	0.008715
ENSG00000241644:1(@)Loc767	346	0.005249	0.02208
ENSG00000241644:2(@)Loc767	572	0.004308	0.01938
ENSG00000196295:3(@)Loc767	643	0.002466	0.009243
ENSG00000226874:1(@)Loc767	448	0.003716	0.01121
ENSG00000106113:3(@)Loc767	195	0.0004492	0.001281
ENSG00000263683:2(@)Loc767	1645	0.0008753	0.006857
ENSG00000196295:2(@)Loc767	654	0.005523	0.01951
ENSG00000106105:2(@)Loc767	1338	0.0004514	0.002874
ENSG00000106113:2(@)Loc767	628	0.003467	0.0104
ENSG00000196295:4(@)Loc767	270	0.0008486	0.001826
ENSG00000244480:1(@)Loc767	507	0.005494	0.01692
ENSG00000196295:1(@)Loc767	312	0.005631	0.01307
ENSG00000196295:5(@)Loc767	169	8.543e-05	0.0003604
ENSG00000106125:4(@)Loc767	71	0.0001538	0.0002221
ENSG00000241644:3(@)Loc767	156	0.0007173	0.002831
ENSG00000240583:2(@)Loc767	303	0.0007214	0.001762
ENSG00000106125:2(@)Loc767	556	0.002414	0.008146
ENSG00000229263:2(@)Loc767	137	0.000446	0.0007399
ENSG00000106125:1(@)Loc767	397	0.004798	0.01371
ENSG00000240583:1(@)Loc767	362	0.003187	0.007392
ENSG00000106125:3(@)Loc767	272	0.001166	0.00183
ENSG00000106125:5(@)Loc767	17	0.0001334	0.0001334
ENSG00000229263:1(@)Loc767	167	0.0008413	0.001866
ENSG00000106128:1(@)Loc767	393	0.0008255	0.002512
ENSG00000240583:3(@)Loc767	88	0.0002242	0.0003103
ENSG00000106128:2(@)Loc767	261	0.0002435	0.0005485
ENSG00000078549:1(@)Loc767	371	0.001984	0.00525
ENSG00000078549:2(@)Loc767	318	0.001033	0.001713
ENSG00000232887:1(@)Loc767	108	0.0003558	0.0004885
ENSG00000164600:2(@)Loc768	66	0.0006681	0.0008785
ENSG00000164600:1(@)Loc768	92	0.0004843	0.0007128
ENSG00000164600:3(@)Loc768	5	0.0001692	0.0002734
ENSG00000180347:2(@)Loc768	642	0.001516	0.009539
ENSG00000180347:1(@)Loc768	640	0.01812	0.08018
ENSG00000106341:2(@)Loc768	298	0.0005367	0.001146
ENSG00000106341:1(@)Loc768	195	0.001298	0.002412
ENSG00000105778:1(@)Loc768	2251	0.008132	0.0674
ENSG00000154678:3(@)Loc768	348	0.0003665	0.001116
ENSG00000154678:1(@)Loc768	1252	0.004609	0.03095
ENSG00000106355:3(@)Loc768	145	0.0001311	0.0003404
ENSG00000154678:2(@)Loc768	1418	0.00246	0.01687
ENSG00000205763:2(@)Loc768	1341	0.002197	0.01296
ENSG00000237004:1(@)Loc768	2417	0.002947	0.03843
ENSG00000106355:1(@)Loc768	2102	0.005862	0.06393
ENSG00000226468:2(@)Loc768	428	0.0041	0.01105
ENSG00000231952:3(@)Loc768	551	0.000282	0.001056
ENSG00000226468:3(@)Loc768	342	0.003428	0.004784
ENSG00000170852:2(@)Loc768	872	0.0007507	0.004044
ENSG00000226421:2(@)Loc768	392	0.003971	0.005576
ENSG00000106355:2(@)Loc768	1292	0.003456	0.01928
ENSG00000105778:2(@)Loc768	1319	0.002161	0.01286
ENSG00000226468:1(@)Loc768	394	0.00809	0.01931
ENSG00000226421:1(@)Loc768	347	0.006779	0.01682
ENSG00000229358:2(@)Loc768	2235	0.007146	0.07186
ENSG00000226421:3(@)Loc768	138	6.329e-05	0.0001408
ENSG00000273014:1(@)Loc768	2130	0.007499	0.07735
ENSG00000229358:1(@)Loc768	2171	0.009135	0.1105
ENSG00000229358:3(@)Loc768	926	0.001091	0.005481
ENSG00000272905:1(@)Loc768	2740	0.003831	0.04834
ENSG00000281332:1(@)Loc768	1963	0.007098	0.07134
ENSG00000237004:2(@)Loc768	2698	0.0009515	0.0113
ENSG00000231952:1(@)Loc768	2721	0.0055	0.07914
ENSG00000231952:2(@)Loc768	1833	0.00262	0.02752
ENSG00000272905:2(@)Loc768	947	0.0008416	0.005574
ENSG00000281332:2(@)Loc768	1841	0.004492	0.03652
ENSG00000273014:2(@)Loc768	1151	0.003719	0.02023
ENSG00000273014:3(@)Loc768	274	0.0001796	0.0003866
ENSG00000281332:3(@)Loc768	409	0.00078	0.002034
ENSG00000164610:2(@)Loc768	1340	0.001328	0.007354
ENSG00000122642:2(@)Loc768	1040	0.00317	0.02075
ENSG00000205763:3(@)Loc768	333	0.0001999	0.0003915
ENSG00000164610:1(@)Loc768	1005	0.01637	0.09636
ENSG00000170852:1(@)Loc768	1366	0.00655	0.0429
ENSG00000170852:3(@)Loc768	115	0.0001307	0.0002325
ENSG00000122642:1(@)Loc768	1081	0.01746	0.09358
ENSG00000205763:1(@)Loc768	599	0.01913	0.1009
ENSG00000122642:3(@)Loc768	245	0.002998	0.002998
ENSG00000164610:3(@)Loc768	90	8.145e-05	0.0001135
ENSG00000122643:2(@)Loc768	1525	0.003898	0.03282
ENSG00000122507:2(@)Loc768	1818	0.00276	0.01834
ENSG00000122643:1(@)Loc768	3037	0.03905	0.5324
ENSG00000122643:3(@)Loc768	207	0.0001148	0.0002521
ENSG00000122507:3(@)Loc768	385	0.0009697	0.00128
ENSG00000164619:2(@)Loc769	522	0.001072	0.00395
ENSG00000122507:1(@)Loc768	1472	0.006939	0.04273
ENSG00000238090:1(@)Loc768	747	0.0002186	0.001
ENSG00000238090:2(@)Loc768	612	0.0001182	0.0003391
ENSG00000173862:2(@)Loc769	547	0.0001801	0.0005954
ENSG00000173862:1(@)Loc769	614	0.000585	0.002092
ENSG00000236494:2(@)Loc769	458	0.0004262	0.001381
ENSG00000164619:1(@)Loc769	506	0.002932	0.009842
ENSG00000236494:1(@)Loc769	366	0.0007738	0.003087
ENSG00000197085:1(@)Loc769	172	9.748e-05	0.0001724
ENSG00000187258:2(@)Loc769	67	9.235e-05	0.0002753
ENSG00000187258:1(@)Loc769	53	0.0003539	0.0006831
ENSG00000187258:3(@)Loc769	21	0.0002791	0.0002791
ENSG00000173852:2(@)Loc769	1175	0.002646	0.0109
ENSG00000173852:1(@)Loc769	1916	0.00629	0.05104
ENSG00000173852:3(@)Loc769	334	0.0005743	0.0009444
ENSG00000189212:3(@)Loc769	174	5.491e-05	0.0001031
ENSG00000189212:2(@)Loc769	975	0.0004101	0.002203
ENSG00000164532:2(@)Loc769	280	0.0003025	0.0007648
ENSG00000226102:1(@)Loc769	403	0.0006135	0.001668
ENSG00000189212:1(@)Loc769	961	0.001989	0.007724
ENSG00000226063:2(@)Loc769	180	6.923e-05	0.0001092
ENSG00000164532:1(@)Loc769	695	0.002002	0.007286
ENSG00000226063:1(@)Loc769	76	0.0003069	0.0005565
ENSG00000122547:2(@)Loc769	1360	0.0559	0.7126
ENSG00000226102:2(@)Loc769	679	0.0002174	0.0007795
ENSG00000122557:1(@)Loc769	1688	0.007946	0.05754
ENSG00000271122:2(@)Loc769	1351	0.009323	0.05643
ENSG00000227544:2(@)Loc769	1206	0.001244	0.007493
ENSG00000122557:2(@)Loc769	1763	0.002043	0.01691
ENSG00000271122:3(@)Loc769	831	0.001177	0.004157
ENSG00000227544:1(@)Loc769	1251	0.003265	0.02216
ENSG00000122557:3(@)Loc769	241	0.000137	0.0003058
ENSG00000228878:2(@)Loc769	1259	0.001203	0.008127
ENSG00000271122:1(@)Loc769	694	0.006989	0.02788
ENSG00000122545:1(@)Loc769	2822	0.00141	0.02001
ENSG00000227544:3(@)Loc769	156	7.483e-05	0.0001496
ENSG00000228878:3(@)Loc769	247	0.0002315	0.000521
ENSG00000228878:1(@)Loc769	1684	0.003454	0.03027
ENSG00000122545:2(@)Loc769	1878	0.0003135	0.002735
ENSG00000232930:1(@)Loc769	26	0.0006269	0.0006785
ENSG00000232930:2(@)Loc769	7	0.0001361	0.0001587
ENSG00000205745:1(@)Loc769	15	0.000814	0.001248
ENSG00000205745:2(@)Loc769	87	0.0001554	0.0002132
ENSG00000122547:4(@)Loc769	80	0.0001262	0.0002172
ENSG00000122547:3(@)Loc769	493	0.006567	0.01368
ENSG00000228815:2(@)Loc769	132	0.04229	0.07665
ENSG00000122547:1(@)Loc769	1220	0.053	0.4566
ENSG00000261184:4(@)Loc769	8	0.0003597	0.0003597
ENSG00000261184:2(@)Loc769	9	0.00969	0.009883
ENSG00000228815:1(@)Loc769	22	0.02438	0.02438
ENSG00000261184:1(@)Loc769	1	0.02062	0.02062
ENSG00000260070:1(@)Loc770	411	0.004345	0.0386
ENSG00000260070:2(@)Loc770	548	0.001107	0.003255
ENSG00000164542:2(@)Loc770	1005	0.001056	0.005678
ENSG00000164542:1(@)Loc770	1124	0.002896	0.01605
ENSG00000011426:2(@)Loc770	1087	0.00169	0.008831
ENSG00000011426:1(@)Loc770	1075	0.003409	0.01701
ENSG00000260070:3(@)Loc770	195	9.114e-05	0.000178
ENSG00000136250:4(@)Loc770	67	0.0002855	0.0004442
ENSG00000011426:3(@)Loc770	88	0.0002702	0.0002702
ENSG00000237400:1(@)Loc770	39	0.0005494	0.0006379
ENSG00000230539:1(@)Loc770	52	0.000206	0.0002623
ENSG00000230539:2(@)Loc770	97	0.0001209	0.0001318
ENSG00000136250:2(@)Loc770	555	0.005484	0.02135
ENSG00000136250:1(@)Loc770	559	0.008649	0.02906
ENSG00000272984:2(@)Loc770	123	0.0003302	0.0006035
ENSG00000136250:3(@)Loc770	230	0.002301	0.006409
ENSG00000272984:1(@)Loc770	164	0.0009078	0.002964
ENSG00000235728:2(@)Loc770	64	0.0002642	0.0004375
ENSG00000229424:1(@)Loc770	6	0.0002183	0.0002801
ENSG00000229424:2(@)Loc770	8	0.000201	0.0002324
ENSG00000235728:3(@)Loc770	24	0.0001577	0.0003963
ENSG00000235728:1(@)Loc770	68	0.001411	0.001411
ENSG00000235728:4(@)Loc770	1	0.0001205	0.0001205
ENSG00000155849:2(@)Loc770	269	0.001137	0.002915
ENSG00000155849:1(@)Loc770	466	0.003203	0.0105
ENSG00000155849:3(@)Loc770	66	0.0001242	0.0001807
ENSG00000187037:2(@)Loc771	582	0.0003439	0.001194
ENSG00000187037:1(@)Loc771	948	0.002955	0.01109
ENSG00000086288:2(@)Loc771	1176	0.005586	0.0218
ENSG00000086288:1(@)Loc771	2533	0.007667	0.07626
ENSG00000086289:1(@)Loc771	580	0.005784	0.02504
ENSG00000086288:3(@)Loc771	603	0.001014	0.003066
ENSG00000225314:2(@)Loc771	32	0.0001305	0.0001305
ENSG00000283444:2(@)Loc771	41	0.0002001	0.0002001
ENSG00000283444:1(@)Loc771	21	0.0005093	0.0005093
ENSG00000225314:1(@)Loc771	17	0.000314	0.0006237
ENSG00000086288:4(@)Loc771	51	0.0001235	0.0003544
ENSG00000086289:4(@)Loc771	160	0.0007633	0.001683
ENSG00000086289:2(@)Loc771	761	0.004679	0.02484
ENSG00000086289:3(@)Loc771	462	0.002128	0.006841
ENSG00000086289:5(@)Loc771	69	0.0001917	0.0002575
ENSG00000106483:1(@)Loc771	1182	0.002743	0.02262
ENSG00000106483:3(@)Loc771	215	0.0001622	0.0005627
ENSG00000010270:2(@)Loc771	1235	0.005762	0.03525
ENSG00000106483:2(@)Loc771	1470	0.001188	0.01152
ENSG00000010270:1(@)Loc771	979	0.02086	0.08696
ENSG00000010270:3(@)Loc771	383	0.0005424	0.001291
ENSG00000272908:3(@)Loc771	410	0.0009051	0.002177
ENSG00000211691:1(@)Loc771	112	0.0002258	0.0004228
ENSG00000272908:2(@)Loc771	757	0.002989	0.009753
ENSG00000211698:4(@)Loc771	217	0.000298	0.0005987
ENSG00000211689:2(@)Loc771	736	0.004672	0.02272
ENSG00000211689:3(@)Loc771	728	0.001683	0.006126
ENSG00000227191:1(@)Loc771	1050	0.01774	0.08552
ENSG00000211696:1(@)Loc771	230	0.002932	0.003122
ENSG00000211694:1(@)Loc771	226	0.001776	0.003661
ENSG00000211695:2(@)Loc771	375	0.001875	0.005697
ENSG00000227191:3(@)Loc771	489	0.001441	0.003577
ENSG00000227191:2(@)Loc771	1935	0.007277	0.05279
ENSG00000211694:3(@)Loc771	111	0.0002584	0.0003751
ENSG00000211689:1(@)Loc771	792	0.008372	0.03165
ENSG00000233306:1(@)Loc771	445	0.00259	0.00766
ENSG00000211699:4(@)Loc771	99	0.0002011	0.0002131
ENSG00000211696:2(@)Loc771	256	0.0008646	0.001865
ENSG00000211688:2(@)Loc771	542	0.001319	0.00329
ENSG00000249978:1(@)Loc771	146	0.00137	0.002721
ENSG00000281103:3(@)Loc771	419	0.001617	0.003046
ENSG00000281103:1(@)Loc771	1001	0.007087	0.03369
ENSG00000211690:2(@)Loc771	59	0.0005438	0.0008456
ENSG00000211694:2(@)Loc771	181	0.001364	0.00208
ENSG00000211689:4(@)Loc771	113	0.0001914	0.0004593
ENSG00000211692:2(@)Loc771	64	9.415e-05	0.0001423
ENSG00000227191:4(@)Loc771	98	0.0005921	0.0005921
ENSG00000231916:3(@)Loc771	98	0.0003731	0.0004781
ENSG00000233306:3(@)Loc771	267	0.0005216	0.0005216
ENSG00000211695:3(@)Loc771	126	0.0001251	0.0002387
ENSG00000211690:3(@)Loc771	50	0.0001006	0.0001087
ENSG00000211690:1(@)Loc771	113	0.0003718	0.0005437
ENSG00000211692:1(@)Loc771	148	0.0004319	0.0007874
ENSG00000211695:1(@)Loc771	646	0.006013	0.01482
ENSG00000231916:1(@)Loc771	114	0.002637	0.003804
ENSG00000211688:1(@)Loc771	355	0.00767	0.008385
ENSG00000233306:2(@)Loc771	565	0.001289	0.004525
ENSG00000211691:2(@)Loc771	57	0.0001496	0.0001496
ENSG00000231202:2(@)Loc771	31	0.0001978	0.0002755
ENSG00000231202:1(@)Loc771	43	0.001465	0.001804
ENSG00000281103:2(@)Loc771	859	0.008699	0.02218
ENSG00000231916:2(@)Loc771	172	0.001561	0.001635
ENSG00000226212:1(@)Loc771	82	0.000295	0.0003861
ENSG00000228668:4(@)Loc771	107	0.0001102	0.0001902
ENSG00000226212:2(@)Loc771	107	0.0001513	0.0002101
ENSG00000228668:3(@)Loc771	633	0.0008798	0.003679
ENSG00000272908:1(@)Loc771	325	0.007304	0.01913
ENSG00000249978:2(@)Loc771	243	0.0004405	0.00073
ENSG00000272908:4(@)Loc771	91	0.0003037	0.0004201
ENSG00000211698:3(@)Loc771	580	0.001908	0.005051
ENSG00000211699:2(@)Loc771	386	0.002536	0.009521
ENSG00000249978:3(@)Loc771	40	0.0001099	0.0001099
ENSG00000225992:1(@)Loc771	4	0.0003238	0.0003238
ENSG00000211698:2(@)Loc771	782	0.005874	0.01679
ENSG00000211696:3(@)Loc771	136	0.0001548	0.0002016
ENSG00000211697:2(@)Loc771	219	0.002541	0.004675
ENSG00000281103:4(@)Loc771	214	9.634e-05	0.0001927
ENSG00000228668:2(@)Loc771	294	0.003052	0.007023
ENSG00000211697:4(@)Loc771	289	9.738e-05	0.0003871
ENSG00000211699:3(@)Loc771	325	0.001304	0.002683
ENSG00000078053:2(@)Loc771	1237	0.00142	0.009069
ENSG00000211697:3(@)Loc771	318	0.0005066	0.003293
ENSG00000211701:2(@)Loc771	93	6.906e-05	0.0001751
ENSG00000228668:1(@)Loc771	154	0.003754	0.006311
ENSG00000211697:1(@)Loc771	150	0.003638	0.005431
ENSG00000211699:1(@)Loc771	213	0.00819	0.01004
ENSG00000211701:1(@)Loc771	112	0.000239	0.0004072
ENSG00000211698:1(@)Loc771	319	0.006595	0.01505
ENSG00000078053:1(@)Loc771	1301	0.005182	0.0358
ENSG00000106536:2(@)Loc772	582	0.0009006	0.002849
ENSG00000078053:3(@)Loc771	121	0.0001564	0.0002818
ENSG00000164556:2(@)Loc771	727	0.003074	0.01377
ENSG00000164556:1(@)Loc771	474	0.00721	0.01511
ENSG00000164556:3(@)Loc771	210	0.0006653	0.001122
ENSG00000164556:4(@)Loc771	47	9.568e-05	0.0002291
ENSG00000006715:1(@)Loc771	1313	0.01309	0.0731
ENSG00000006715:2(@)Loc772	1362	0.006147	0.03197
ENSG00000006715:3(@)Loc771	397	0.002696	0.003406
ENSG00000106536:1(@)Loc772	718	0.002409	0.01168
ENSG00000106536:3(@)Loc772	87	0.0001355	0.0003085
ENSG00000006451:2(@)Loc772	1291	0.0008805	0.006342
ENSG00000224122:2(@)Loc772	236	0.0002511	0.0004344
ENSG00000236015:1(@)Loc772	953	0.0009796	0.004668
ENSG00000224122:1(@)Loc772	57	0.001021	0.001078
ENSG00000241127:2(@)Loc772	889	0.0008405	0.003698
ENSG00000241127:1(@)Loc772	1020	0.002708	0.01388
ENSG00000233225:2(@)Loc772	1172	0.0004124	0.002268
ENSG00000006451:1(@)Loc772	1346	0.002482	0.01674
ENSG00000236015:2(@)Loc772	1311	0.0005055	0.003173
ENSG00000227172:2(@)Loc772	53	0.0002004	0.0002106
ENSG00000228554:1(@)Loc772	690	0.001574	0.005774
ENSG00000227172:1(@)Loc772	7	0.0001973	0.0002007
ENSG00000188185:2(@)Loc772	914	0.0009656	0.005098
ENSG00000226220:2(@)Loc772	539	0.0002602	0.0008887
ENSG00000188185:1(@)Loc772	368	0.006642	0.01698
ENSG00000228554:2(@)Loc772	548	0.0003927	0.001255
ENSG00000226220:1(@)Loc772	550	0.001149	0.004032
ENSG00000175741:2(@)Loc772	1453	0.0001978	0.001285
ENSG00000233225:1(@)Loc772	1410	0.001038	0.006033
ENSG00000188185:3(@)Loc772	202	0.0001081	0.0002048
ENSG00000065883:1(@)Loc773	1603	0.001302	0.01093
ENSG00000175741:1(@)Loc772	2328	0.00053	0.005105
ENSG00000065883:2(@)Loc773	1009	0.0003323	0.003113
ENSG00000259826:1(@)Loc773	1021	0.001127	0.006549
ENSG00000259826:2(@)Loc773	897	0.0002738	0.002499
ENSG00000175600:1(@)Loc773	1556	0.00104	0.008018
ENSG00000175600:2(@)Loc773	697	0.0001025	0.0004086
ENSG00000168303:2(@)Loc773	879	0.0001685	0.0006423
ENSG00000168303:1(@)Loc773	779	0.000395	0.001583
ENSG00000232458:2(@)Loc773	182	0.0002327	0.0004428
ENSG00000224017:1(@)Loc773	336	0.0004625	0.0009793
ENSG00000203446:2(@)Loc773	188	7.89e-05	0.0001876
ENSG00000203446:1(@)Loc773	277	0.001127	0.002124
ENSG00000224017:2(@)Loc773	383	7.053e-05	0.0002009
ENSG00000227658:1(@)Loc773	139	0.002496	0.005984
ENSG00000227658:2(@)Loc773	101	0.000917	0.003905
ENSG00000122641:1(@)Loc773	576	0.006885	0.006885
ENSG00000232458:3(@)Loc773	41	0.0001323	0.0001323
ENSG00000232458:1(@)Loc773	162	0.0004328	0.0009157
ENSG00000106571:1(@)Loc774	648	0.01989	0.06785
ENSG00000122641:2(@)Loc773	503	0.0001335	0.0004289
ENSG00000224116:1(@)Loc773	275	0.0002969	0.0005487
ENSG00000261019:2(@)Loc774	1615	0.001822	0.01439
ENSG00000106571:2(@)Loc774	757	0.002597	0.01736
ENSG00000106571:3(@)Loc774	151	0.0009706	0.0009706
ENSG00000232006:2(@)Loc774	409	0.001203	0.004051
ENSG00000136197:3(@)Loc774	490	0.0001836	0.0006408
ENSG00000238284:2(@)Loc774	64	0.0009043	0.001214
ENSG00000136197:2(@)Loc774	996	0.00278	0.01444
ENSG00000238284:1(@)Loc774	2	0.0009805	0.0009846
ENSG00000181211:1(@)Loc775	72	0.000747	0.000747
ENSG00000106588:1(@)Loc774	2082	0.009792	0.09384
ENSG00000106588:2(@)Loc774	2032	0.002948	0.01685
ENSG00000106591:2(@)Loc774	1175	0.002775	0.009802
ENSG00000261019:1(@)Loc774	2922	0.01484	0.2003
ENSG00000136197:1(@)Loc774	2830	0.01354	0.1789
ENSG00000106591:1(@)Loc774	2338	0.01225	0.1717
ENSG00000002746:3(@)Loc775	209	0.0006898	0.002628
ENSG00000002746:2(@)Loc774	665	0.006633	0.01346
ENSG00000002746:1(@)Loc774	664	0.008175	0.03691
ENSG00000232006:1(@)Loc774	496	0.003285	0.008927
ENSG00000232006:3(@)Loc774	79	0.0003786	0.0005626
ENSG00000232006:4(@)Loc774	27	0.000168	0.0002048
ENSG00000235314:2(@)Loc775	1206	0.004213	0.03745
ENSG00000164543:3(@)Loc775	384	0.0003398	0.0009972
ENSG00000106631:3(@)Loc775	76	0.001221	0.001221
ENSG00000122678:4(@)Loc775	106	0.0001087	0.0001827
ENSG00000106608:3(@)Loc775	704	0.0002897	0.001023
ENSG00000122678:3(@)Loc775	521	0.001108	0.004836
ENSG00000213717:1(@)Loc775	5	0.0003339	0.0003339
ENSG00000272655:3(@)Loc775	250	0.0001027	0.0002228
ENSG00000164543:1(@)Loc775	2391	0.02023	0.2496
ENSG00000078967:3(@)Loc775	459	9.677e-05	0.0002927
ENSG00000231638:2(@)Loc775	219	0.0002016	0.0002811
ENSG00000231638:1(@)Loc775	183	0.0004345	0.000634
ENSG00000164543:2(@)Loc775	1379	0.005713	0.04377
ENSG00000106633:2(@)Loc775	627	0.00534	0.02256
ENSG00000106603:3(@)Loc775	661	0.0007755	0.0046
ENSG00000078967:1(@)Loc775	1521	0.003065	0.02797
ENSG00000106605:2(@)Loc775	1231	0.006702	0.05358
ENSG00000106603:1(@)Loc775	1373	0.01512	0.1603
ENSG00000106603:2(@)Loc775	1724	0.00625	0.06816
ENSG00000106605:1(@)Loc775	968	0.01314	0.05834
ENSG00000136279:3(@)Loc775	1070	0.002658	0.01092
ENSG00000106605:3(@)Loc775	724	0.002337	0.0131
ENSG00000062582:2(@)Loc775	1441	0.0009499	0.004898
ENSG00000062582:1(@)Loc775	1056	0.002013	0.01257
ENSG00000228903:4(@)Loc775	139	2.605e-05	0.000286
ENSG00000106605:4(@)Loc775	95	9.96e-05	0.0002173
ENSG00000229497:1(@)Loc775	63	0.0005884	0.0007351
ENSG00000239556:3(@)Loc775	563	0.0006098	0.003586
ENSG00000136206:2(@)Loc775	1651	0.0002792	0.002698
ENSG00000136206:1(@)Loc775	1903	0.0005555	0.007936
ENSG00000235314:4(@)Loc775	119	0.0003405	0.000373
ENSG00000078967:2(@)Loc775	2261	0.001876	0.01458
ENSG00000237972:1(@)Loc775	2151	0.002323	0.02428
ENSG00000237972:2(@)Loc775	1992	0.0005029	0.004817
ENSG00000106608:1(@)Loc775	1801	0.005237	0.041
ENSG00000228903:2(@)Loc775	1230	0.004727	0.04801
ENSG00000106608:2(@)Loc775	2075	0.001594	0.01456
ENSG00000272655:2(@)Loc775	1691	0.001694	0.01835
ENSG00000228434:1(@)Loc775	786	0.0008999	0.008266
ENSG00000241057:1(@)Loc775	784	0.004709	0.033
ENSG00000239556:2(@)Loc775	1087	0.002197	0.02277
ENSG00000235314:1(@)Loc775	1232	0.02727	0.1521
ENSG00000272655:1(@)Loc775	1086	0.004654	0.03269
ENSG00000241057:3(@)Loc775	536	0.0007106	0.004751
ENSG00000122678:2(@)Loc775	1223	0.01271	0.0856
ENSG00000228434:3(@)Loc775	248	0.0002382	0.0002898
ENSG00000136279:2(@)Loc775	1392	0.00803	0.0368
ENSG00000239556:1(@)Loc775	838	0.003178	0.03181
ENSG00000228434:2(@)Loc775	1276	0.0003356	0.002229
ENSG00000241057:2(@)Loc775	739	0.003281	0.01987
ENSG00000136279:1(@)Loc775	1115	0.02049	0.08551
ENSG00000106628:2(@)Loc775	421	0.01888	0.04914
ENSG00000241057:4(@)Loc775	133	8.294e-05	0.0004777
ENSG00000106633:3(@)Loc775	392	0.001915	0.004573
ENSG00000106624:2(@)Loc775	798	0.00602	0.03199
ENSG00000239556:4(@)Loc775	102	3.198e-05	0.0001151
ENSG00000235314:3(@)Loc775	490	0.001957	0.007027
ENSG00000228903:3(@)Loc775	581	0.0008321	0.004385
ENSG00000106631:1(@)Loc775	569	0.01661	0.04043
ENSG00000106631:2(@)Loc775	500	0.001864	0.005817
ENSG00000228903:1(@)Loc775	742	0.008555	0.04943
ENSG00000122678:1(@)Loc775	642	0.01217	0.04479
ENSG00000106636:1(@)Loc775	1475	0.01286	0.1065
ENSG00000106624:3(@)Loc775	320	0.001741	0.005332
ENSG00000106628:5(@)Loc775	61	0.0001203	0.0002131
ENSG00000106628:1(@)Loc775	417	0.01359	0.04734
ENSG00000106624:1(@)Loc775	447	0.0115	0.03201
ENSG00000106624:4(@)Loc775	75	0.0001222	0.0002047
ENSG00000106633:1(@)Loc775	518	0.006877	0.03337
ENSG00000106628:3(@)Loc775	322	0.004502	0.01614
ENSG00000106628:4(@)Loc775	77	0.001641	0.003089
ENSG00000232956:4(@)Loc776	163	0.0004958	0.0006078
ENSG00000106636:3(@)Loc775	336	0.0006401	0.001922
ENSG00000279853:1(@)Loc775	3171	0.004508	0.06175
ENSG00000158604:3(@)Loc775	739	0.0006556	0.002961
ENSG00000106636:2(@)Loc775	1025	0.001692	0.0157
ENSG00000058404:1(@)Loc775	594	0.003643	0.01465
ENSG00000279853:2(@)Loc775	869	0.0004377	0.002096
ENSG00000058404:3(@)Loc775	161	0.0002172	0.0003926
ENSG00000058404:2(@)Loc775	673	0.001049	0.004343
ENSG00000015520:2(@)Loc775	838	0.0007963	0.003885
ENSG00000015520:1(@)Loc775	499	0.001926	0.006888
ENSG00000146677:2(@)Loc775	1075	0.0003237	0.001599
ENSG00000015676:1(@)Loc775	2743	0.008997	0.1169
ENSG00000015676:2(@)Loc775	2043	0.001042	0.009781
ENSG00000136271:2(@)Loc775	1644	0.001103	0.008425
ENSG00000015520:3(@)Loc775	127	0.0001123	0.0001785
ENSG00000146677:1(@)Loc775	627	0.0004389	0.001307
ENSG00000015676:3(@)Loc775	218	5.701e-05	0.0001091
ENSG00000158604:4(@)Loc775	171	5.625e-05	0.0001112
ENSG00000136271:1(@)Loc775	1626	0.004634	0.03715
ENSG00000158604:2(@)Loc775	1458	0.004538	0.0441
ENSG00000158604:1(@)Loc775	1453	0.007723	0.06035
ENSG00000122515:2(@)Loc775	810	0.00247	0.01202
ENSG00000136271:3(@)Loc775	349	6.633e-05	0.0001885
ENSG00000105953:3(@)Loc775	374	0.0001663	0.0004261
ENSG00000105953:2(@)Loc775	1819	0.00157	0.01289
ENSG00000196262:1(@)Loc776	1431	0.01002	0.07388
ENSG00000105953:1(@)Loc775	2061	0.004711	0.04498
ENSG00000196262:2(@)Loc776	1357	0.006534	0.04189
ENSG00000196262:3(@)Loc776	185	0.0002903	0.0005707
ENSG00000122515:3(@)Loc776	145	0.0001015	0.0001068
ENSG00000230160:2(@)Loc776	104	0.0001175	0.0002015
ENSG00000122515:1(@)Loc775	811	0.007264	0.03326
ENSG00000201772:2(@)Loc776	813	0.001064	0.0104
ENSG00000232956:2(@)Loc776	1032	0.00869	0.04692
ENSG00000105968:1(@)Loc776	1045	0.004345	0.02264
ENSG00000234183:1(@)Loc776	147	7.403e-05	0.0001192
ENSG00000105968:2(@)Loc776	736	0.001618	0.006387
ENSG00000146676:2(@)Loc776	924	0.000303	0.00157
ENSG00000272768:2(@)Loc776	1574	0.00657	0.02343
ENSG00000228596:1(@)Loc776	23	0.0001599	0.0001696
ENSG00000146676:1(@)Loc776	1521	0.001074	0.006849
ENSG00000260997:2(@)Loc776	892	0.003372	0.0148
ENSG00000105968:3(@)Loc776	76	0.0007076	0.0007685
ENSG00000272768:1(@)Loc776	1679	0.00212	0.01845
ENSG00000230160:1(@)Loc776	84	0.0001222	0.0001936
ENSG00000136286:2(@)Loc776	1377	0.001402	0.009091
ENSG00000136274:3(@)Loc776	258	0.004317	0.008863
ENSG00000136286:1(@)Loc776	1538	0.002604	0.02384
ENSG00000136274:2(@)Loc776	1679	0.01061	0.1115
ENSG00000206838:2(@)Loc776	1010	0.00308	0.0195
ENSG00000260997:3(@)Loc776	179	0.0002293	0.0005228
ENSG00000136270:3(@)Loc776	315	0.0008428	0.001553
ENSG00000136286:3(@)Loc776	105	0.0002542	0.0002542
ENSG00000232956:1(@)Loc776	1326	0.01368	0.08375
ENSG00000260997:4(@)Loc776	19	0.001097	0.001097
ENSG00000232956:3(@)Loc776	618	0.003456	0.01329
ENSG00000260997:1(@)Loc776	436	0.01469	0.05566
ENSG00000136280:3(@)Loc776	414	0.001335	0.004211
ENSG00000136280:2(@)Loc776	1603	0.006812	0.05502
ENSG00000136280:1(@)Loc776	1581	0.02244	0.1195
ENSG00000136274:1(@)Loc776	1593	0.02163	0.1765
ENSG00000122679:1(@)Loc776	1437	0.2677	1.917
ENSG00000201772:1(@)Loc776	717	0.004443	0.02889
ENSG00000136270:2(@)Loc776	1044	0.01317	0.08436
ENSG00000201772:3(@)Loc776	168	0.0002385	0.0006588
ENSG00000206838:3(@)Loc776	191	0.0001025	0.0003754
ENSG00000136270:1(@)Loc776	632	0.02071	0.1163
ENSG00000206838:1(@)Loc776	907	0.0117	0.09451
ENSG00000200656:1(@)Loc776	42	0.0005144	0.0005144
ENSG00000122679:2(@)Loc776	1344	0.04227	0.3146
ENSG00000200656:2(@)Loc776	138	8.996e-05	0.0003373
ENSG00000122679:3(@)Loc776	215	7.933e-05	0.000379
ENSG00000164742:2(@)Loc776	710	0.0005598	0.002135
ENSG00000164742:1(@)Loc776	975	0.002969	0.0143
ENSG00000214765:2(@)Loc776	1608	0.006605	0.05142
ENSG00000214765:3(@)Loc776	1012	0.003351	0.01962
ENSG00000146674:1(@)Loc776	1002	0.05523	0.1897
ENSG00000214765:4(@)Loc776	463	0.001659	0.00399
ENSG00000272556:2(@)Loc776	1320	0.006747	0.04822
ENSG00000272556:1(@)Loc776	2822	0.0122	0.1535
ENSG00000272556:3(@)Loc776	1732	0.002902	0.02208
ENSG00000272556:4(@)Loc776	137	0.0002595	0.0003465
ENSG00000214765:5(@)Loc776	197	0.0003415	0.0004677
ENSG00000214765:1(@)Loc776	1664	0.009482	0.07896
ENSG00000235955:1(@)Loc776	231	0.0003747	0.0006927
ENSG00000226838:1(@)Loc776	113	8.145e-05	0.0001059
ENSG00000146678:1(@)Loc776	427	0.0004561	0.001204
ENSG00000146678:2(@)Loc776	710	0.0002819	0.001067
ENSG00000146674:2(@)Loc776	1097	0.004844	0.0185
ENSG00000283247:1(@)Loc777	17	0.0001324	0.0001373
ENSG00000146674:3(@)Loc776	131	0.0007818	0.001128
ENSG00000221971:1(@)Loc777	125	0.0006765	0.001198
ENSG00000237471:2(@)Loc777	46	0.0006435	0.0006435
ENSG00000237471:1(@)Loc776	96	0.0007718	0.0009709
ENSG00000221971:2(@)Loc777	197	0.0002442	0.000455
ENSG00000229628:1(@)Loc777	29	0.0006558	0.00095
ENSG00000233952:2(@)Loc777	88	0.0001612	0.0002633
ENSG00000229628:2(@)Loc777	46	0.0003984	0.0004682
ENSG00000233952:1(@)Loc777	130	0.0001955	0.0002896
ENSG00000233539:1(@)Loc777	134	0.0006259	0.0008908
ENSG00000233539:2(@)Loc777	105	0.0001365	0.0001927
ENSG00000223829:1(@)Loc777	43	0.001039	0.001826
ENSG00000223829:2(@)Loc777	69	9.154e-05	0.0001155
ENSG00000214754:3(@)Loc778	113	0.0004179	0.0004179
ENSG00000229192:1(@)Loc778	86	0.0007104	0.001419
ENSG00000214754:2(@)Loc778	109	0.000851	0.001652
ENSG00000214754:1(@)Loc778	93	0.002318	0.003451
ENSG00000232072:2(@)Loc778	58	0.0001812	0.000424
ENSG00000229192:2(@)Loc778	6	9.272e-05	0.0001019
ENSG00000158683:2(@)Loc778	735	0.001148	0.004461
ENSG00000136205:1(@)Loc778	595	0.002921	0.01055
ENSG00000136205:2(@)Loc778	526	0.001101	0.005174
ENSG00000136205:3(@)Loc778	154	0.0004009	0.0008579
ENSG00000236078:2(@)Loc778	523	0.0004215	0.002238
ENSG00000136273:3(@)Loc778	254	6.408e-05	0.0001325
ENSG00000225507:2(@)Loc778	1371	0.001824	0.01055
ENSG00000136205:5(@)Loc778	35	0.0001746	0.0001968
ENSG00000136205:4(@)Loc778	88	0.000498	0.0006725
ENSG00000236078:1(@)Loc778	464	0.002468	0.009108
ENSG00000158683:1(@)Loc778	2513	0.005532	0.06287
ENSG00000221845:1(@)Loc778	124	0.0005836	0.000701
ENSG00000146666:2(@)Loc778	730	0.0005607	0.002199
ENSG00000225507:3(@)Loc778	295	0.0001681	0.0002722
ENSG00000146666:1(@)Loc778	936	0.001943	0.008961
ENSG00000136275:1(@)Loc778	112	0.0001386	0.0002981
ENSG00000164744:1(@)Loc778	1038	0.0007095	0.003966
ENSG00000158683:3(@)Loc778	183	0.0001356	0.0002565
ENSG00000136273:1(@)Loc778	1674	0.004154	0.03532
ENSG00000225507:1(@)Loc778	1847	0.006109	0.04836
ENSG00000136273:2(@)Loc778	1741	0.001436	0.01187
ENSG00000183696:2(@)Loc778	774	0.001978	0.00816
ENSG00000164746:2(@)Loc778	933	0.0003976	0.001943
ENSG00000183696:3(@)Loc778	316	0.0004717	0.00116
ENSG00000183696:1(@)Loc778	1141	0.004082	0.02315
ENSG00000164746:1(@)Loc778	2318	0.001441	0.01639
ENSG00000164744:2(@)Loc778	599	0.000333	0.0006529
ENSG00000179869:3(@)Loc778	100	0.0001601	0.0002346
ENSG00000179869:1(@)Loc778	444	0.001207	0.003995
ENSG00000179869:2(@)Loc778	386	0.0005518	0.001599
ENSG00000225705:2(@)Loc778	189	0.0002183	0.0003296
ENSG00000279578:3(@)Loc778	110	0.0001194	0.000153
ENSG00000279578:1(@)Loc778	338	0.001509	0.003793
ENSG00000279578:2(@)Loc778	329	0.0008433	0.00215
ENSG00000225705:1(@)Loc778	285	0.000826	0.001775
ENSG00000218305:1(@)Loc778	186	0.0005165	0.0008621
ENSG00000218305:2(@)Loc778	219	9.567e-05	0.000183
ENSG00000188730:2(@)Loc779	273	0.003703	0.005169
ENSG00000188730:1(@)Loc779	495	0.0114	0.0188
ENSG00000188730:4(@)Loc779	85	0.001149	0.001149
ENSG00000132437:2(@)Loc779	1177	0.0008502	0.005893
ENSG00000279104:4(@)Loc779	20	0.0001659	0.0001704
ENSG00000188730:3(@)Loc779	120	0.0004307	0.0009738
ENSG00000279104:2(@)Loc779	196	0.004227	0.009201
ENSG00000279104:1(@)Loc779	183	0.01816	0.02538
ENSG00000279104:3(@)Loc779	70	0.001221	0.002253
ENSG00000223893:2(@)Loc779	354	9.722e-05	0.0002461
ENSG00000223893:1(@)Loc779	357	0.0002923	0.0007574
ENSG00000042813:1(@)Loc779	417	0.0005764	0.001592
ENSG00000164500:1(@)Loc779	299	0.0005829	0.001229
ENSG00000164500:2(@)Loc779	199	0.0001701	0.000325
ENSG00000042813:2(@)Loc779	175	0.000161	0.0001773
ENSG00000185811:1(@)Loc779	748	0.003273	0.01401
ENSG00000185811:2(@)Loc779	393	0.0003287	0.001021
ENSG00000132436:3(@)Loc779	1250	0.0008907	0.00579
ENSG00000132436:4(@)Loc779	80	0.0001407	0.0001407
ENSG00000132436:2(@)Loc779	844	0.02915	0.1089
ENSG00000132436:1(@)Loc779	211	0.009052	0.01928
ENSG00000132437:1(@)Loc779	1655	0.003904	0.02031
ENSG00000226122:2(@)Loc779	68	0.0001892	0.0004094
ENSG00000106078:1(@)Loc779	2188	0.00523	0.06747
ENSG00000226122:1(@)Loc779	52	0.0002688	0.000327
ENSG00000106070:2(@)Loc779	1538	0.001736	0.01266
ENSG00000106070:1(@)Loc779	1656	0.003603	0.02874
ENSG00000106070:3(@)Loc779	78	8.393e-05	0.0001145
ENSG00000228204:1(@)Loc779	880	0.0007019	0.003493
ENSG00000228204:2(@)Loc779	793	0.0002809	0.001256
ENSG00000228897:2(@)Loc779	855	0.0001707	0.0008373
ENSG00000106078:3(@)Loc779	64	7.252e-05	0.000125
ENSG00000106078:2(@)Loc779	1298	0.001914	0.01364
ENSG00000228897:1(@)Loc779	836	0.000362	0.001932
ENSG00000227080:2(@)Loc779	335	0.0001327	0.0003816
ENSG00000227080:1(@)Loc779	231	0.0002941	0.000614
ENSG00000227233:1(@)Loc779	38	0.0001197	0.0001503
ENSG00000229403:1(@)Loc779	70	5.322e-05	0.0002601
ENSG00000229403:2(@)Loc779	14	0.0008079	0.0008079
ENSG00000233960:1(@)Loc780	26	0.0001299	0.0001369
ENSG00000235454:1(@)Loc781	1082	0.0005484	0.003226
ENSG00000221900:1(@)Loc780	7	0.0002258	0.0002798
ENSG00000221900:3(@)Loc780	12	0.0004281	0.000463
ENSG00000221900:2(@)Loc780	5	0.000207	0.0002232
ENSG00000235454:2(@)Loc781	1086	0.0002335	0.001276
ENSG00000238131:1(@)Loc781	30	0.0001384	0.0001615
ENSG00000280920:1(@)Loc781	30	0.0004854	0.0004854
ENSG00000280920:2(@)Loc781	233	0.0002376	0.0004428
ENSG00000231427:1(@)Loc782	896	0.00103	0.005
ENSG00000231427:3(@)Loc782	205	5.563e-05	0.0001017
ENSG00000170419:1(@)Loc782	1184	0.002119	0.01446
ENSG00000231427:2(@)Loc782	1313	0.00042	0.002607
ENSG00000213673:1(@)Loc782	606	0.0007135	0.002873
ENSG00000213673:2(@)Loc782	437	0.0001084	0.0002956
ENSG00000224223:2(@)Loc782	238	0.0001342	0.0002037
ENSG00000224223:1(@)Loc782	491	0.0005211	0.001505
ENSG00000170419:2(@)Loc782	1542	0.0007289	0.006761
ENSG00000170419:3(@)Loc782	246	5.897e-05	0.0001195
ENSG00000228735:1(@)Loc782	5	0.0002096	0.000211
ENSG00000228735:2(@)Loc782	5	0.0001744	0.0001773
ENSG00000228735:3(@)Loc782	18	0.0001527	0.0001639
ENSG00000132432:1(@)Loc782	2233	0.007182	0.07525
ENSG00000234707:2(@)Loc782	453	0.001947	0.004964
ENSG00000132432:2(@)Loc782	1194	0.001659	0.008237
ENSG00000132432:3(@)Loc782	265	0.0002072	0.00051
ENSG00000234707:1(@)Loc782	211	0.002497	0.004274
ENSG00000234707:3(@)Loc782	372	0.0004023	0.001087
ENSG00000146648:2(@)Loc782	524	0.002132	0.007668
ENSG00000146648:1(@)Loc782	508	0.006911	0.02137
ENSG00000146648:3(@)Loc782	138	0.0004013	0.0007933
ENSG00000224057:2(@)Loc782	355	0.0008615	0.002553
ENSG00000224057:1(@)Loc782	481	0.004674	0.01645
ENSG00000132434:2(@)Loc782	1054	0.001562	0.008328
ENSG00000132434:1(@)Loc782	1499	0.006544	0.06792
ENSG00000280890:2(@)Loc782	6	0.0002173	0.0003003
ENSG00000224057:3(@)Loc782	63	0.0002408	0.0003233
ENSG00000237210:1(@)Loc782	2	0.0001976	0.0001984
ENSG00000280890:3(@)Loc782	39	0.0001986	0.0002146
ENSG00000280890:1(@)Loc782	1	0.0001891	0.0001891
ENSG00000106153:4(@)Loc783	264	0.0003077	0.000814
ENSG00000230936:2(@)Loc782	151	0.0008299	0.001275
ENSG00000132434:3(@)Loc782	109	9.974e-05	0.0001226
ENSG00000230936:3(@)Loc782	21	0.0006918	0.0008072
ENSG00000230936:1(@)Loc782	125	0.001131	0.002448
ENSG00000154978:3(@)Loc782	264	0.0007788	0.001665
ENSG00000154978:2(@)Loc782	818	0.004645	0.01523
ENSG00000233028:2(@)Loc783	262	0.001427	0.002308
ENSG00000154978:1(@)Loc782	800	0.006518	0.02683
ENSG00000164776:2(@)Loc783	1303	0.0006793	0.0051
ENSG00000231394:1(@)Loc782	243	0.001203	0.001997
ENSG00000154978:4(@)Loc782	78	0.0001294	0.0001873
ENSG00000233977:1(@)Loc782	125	0.0005479	0.0007745
ENSG00000233977:2(@)Loc782	220	0.0002235	0.0004776
ENSG00000223475:1(@)Loc782	137	0.0003209	0.0005411
ENSG00000223475:2(@)Loc782	165	9.092e-05	0.0001398
ENSG00000231394:2(@)Loc782	136	0.0002999	0.0005641
ENSG00000176826:2(@)Loc783	931	0.0005503	0.003186
ENSG00000235207:2(@)Loc782	18	0.0001065	0.0001065
ENSG00000129103:4(@)Loc783	200	0.001618	0.002604
ENSG00000176826:1(@)Loc783	510	0.00112	0.007524
ENSG00000129103:3(@)Loc783	484	0.002615	0.007287
ENSG00000235207:1(@)Loc783	66	0.0002101	0.0002617
ENSG00000231317:1(@)Loc783	63	0.0002961	0.0004591
ENSG00000273720:3(@)Loc783	751	0.001057	0.004522
ENSG00000226278:2(@)Loc783	1739	0.002059	0.02204
ENSG00000178665:1(@)Loc783	682	0.008404	0.03641
ENSG00000146733:3(@)Loc783	492	0.0008561	0.002668
ENSG00000231317:2(@)Loc782	38	0.0001365	0.0001512
ENSG00000275875:2(@)Loc783	294	0.001499	0.003017
ENSG00000129103:2(@)Loc783	1182	0.004218	0.02503
ENSG00000178665:4(@)Loc783	313	0.001257	0.003208
ENSG00000178665:2(@)Loc783	1059	0.006646	0.04046
ENSG00000273720:2(@)Loc783	273	0.002991	0.00622
ENSG00000230191:1(@)Loc783	504	0.000771	0.003188
ENSG00000178665:3(@)Loc783	543	0.00325	0.01243
ENSG00000146733:1(@)Loc783	679	0.01025	0.04053
ENSG00000275875:3(@)Loc783	179	0.0003993	0.0006818
ENSG00000239789:1(@)Loc783	1421	0.002505	0.02275
ENSG00000239789:2(@)Loc783	1552	0.0008636	0.007926
ENSG00000226278:3(@)Loc783	278	7.533e-05	0.0002233
ENSG00000273720:1(@)Loc783	236	0.003077	0.008113
ENSG00000226278:1(@)Loc783	488	0.01218	0.03222
ENSG00000185290:1(@)Loc783	587	0.01062	0.03591
ENSG00000275875:1(@)Loc783	130	0.002023	0.003528
ENSG00000237799:1(@)Loc783	13	0.0001397	0.0002289
ENSG00000185290:4(@)Loc783	37	0.0002684	0.0003041
ENSG00000185290:2(@)Loc783	1070	0.004601	0.02546
ENSG00000146729:1(@)Loc783	1693	0.01181	0.1049
ENSG00000146729:3(@)Loc783	504	0.0006574	0.002148
ENSG00000178665:5(@)Loc783	31	0.0005281	0.0005281
ENSG00000146731:2(@)Loc783	944	0.001147	0.00596
ENSG00000146729:2(@)Loc783	1749	0.005546	0.04801
ENSG00000154997:1(@)Loc783	98	0.00018	0.0002933
ENSG00000146731:3(@)Loc783	270	0.0001553	0.0003305
ENSG00000106153:3(@)Loc783	884	0.002687	0.01482
ENSG00000164776:1(@)Loc783	1233	0.002263	0.01518
ENSG00000230191:2(@)Loc783	562	0.0003411	0.001596
ENSG00000178665:6(@)Loc783	21	0.0001182	0.0001415
ENSG00000106153:1(@)Loc783	712	0.006836	0.03525
ENSG00000146733:2(@)Loc783	1042	0.003499	0.01972
ENSG00000106153:2(@)Loc783	996	0.006729	0.03838
ENSG00000146731:1(@)Loc783	654	0.00405	0.01397
ENSG00000129103:1(@)Loc783	1060	0.009082	0.05034
ENSG00000185290:3(@)Loc783	337	0.0009088	0.002257
ENSG00000129103:5(@)Loc783	78	0.0004249	0.0005374
ENSG00000129103:6(@)Loc783	13	0.0002108	0.0002108
ENSG00000233028:1(@)Loc783	365	0.008364	0.01738
ENSG00000230191:3(@)Loc783	86	0.0001207	0.0003089
ENSG00000233028:3(@)Loc783	185	0.0006519	0.0006519
ENSG00000223559:2(@)Loc783	1351	0.0002449	0.001621
ENSG00000223559:1(@)Loc783	1562	0.0004529	0.003161
ENSG00000233288:1(@)Loc783	1483	0.0005428	0.003641
ENSG00000226485:1(@)Loc783	10	0.0001852	0.0002307
ENSG00000261275:1(@)Loc783	8	0.0001995	0.0002192
ENSG00000225371:2(@)Loc783	8	0.0001569	0.0001829
ENSG00000233288:2(@)Loc783	707	0.0001525	0.0005579
ENSG00000203462:1(@)Loc783	33	0.0001046	0.0001144
ENSG00000231299:1(@)Loc783	30	0.0001804	0.0002031
ENSG00000237268:2(@)Loc783	319	5.149e-05	0.0001174
ENSG00000225371:1(@)Loc783	8	0.0001663	0.0001906
ENSG00000237268:1(@)Loc783	275	0.0003628	0.0008038
ENSG00000229909:1(@)Loc783	222	0.0002168	0.0003946
ENSG00000225488:1(@)Loc783	31	0.0001198	0.0001505
ENSG00000213067:1(@)Loc783	31	0.0001601	0.0001752
ENSG00000213650:1(@)Loc783	25	0.0001791	0.0001953
ENSG00000213067:2(@)Loc783	25	0.0002146	0.0002267
ENSG00000224947:1(@)Loc783	22	0.0001911	0.0002081
ENSG00000228303:1(@)Loc783	125	0.0001663	0.0003092
ENSG00000189166:1(@)Loc783	242	0.0002864	0.0002864
ENSG00000279072:3(@)Loc783	32	0.0001501	0.0001501
ENSG00000277253:1(@)Loc783	7	0.0003327	0.0003327
ENSG00000279072:1(@)Loc783	5	0.000141	0.0001638
ENSG00000233437:1(@)Loc783	5	0.0001911	0.0001911
ENSG00000189166:2(@)Loc783	194	0.0002343	0.0002343
ENSG00000279072:2(@)Loc783	2	0.0002867	0.000288
ENSG00000235095:2(@)Loc783	26	0.0002785	0.0002994
ENSG00000225295:2(@)Loc783	78	9.891e-05	0.0001839
ENSG00000231537:2(@)Loc783	48	0.0001012	0.0001152
ENSG00000235095:1(@)Loc783	19	0.0008925	0.0009313
ENSG00000228440:1(@)Loc783	81	0.0001557	0.0001814
ENSG00000283431:1(@)Loc783	542	0.0007089	0.003835
ENSG00000283431:2(@)Loc783	181	0.0006643	0.0009419
ENSG00000283547:2(@)Loc783	151	4.569e-05	0.0001057
ENSG00000185177:1(@)Loc783	1	0.0002229	0.0002229
ENSG00000231537:1(@)Loc783	15	0.0003593	0.000401
ENSG00000230764:1(@)Loc783	17	0.0002117	0.0002399
ENSG00000224723:1(@)Loc783	6	0.0002475	0.0002475
ENSG00000236692:1(@)Loc783	21	0.000176	0.0001865
ENSG00000283626:1(@)Loc783	17	0.0002131	0.0002303
ENSG00000283626:2(@)Loc783	18	0.0001119	0.0001119
ENSG00000284291:1(@)Loc783	12	0.0002523	0.0002916
ENSG00000260653:3(@)Loc784	207	0.000214	0.000513
ENSG00000260653:2(@)Loc783	1174	0.001482	0.0124
ENSG00000280225:3(@)Loc784	72	0.0001756	0.0002249
ENSG00000280225:2(@)Loc783	140	0.000279	0.000481
ENSG00000280225:1(@)Loc784	170	0.001083	0.001809
ENSG00000260653:1(@)Loc784	1136	0.007543	0.04286
ENSG00000227182:1(@)Loc784	50	0.0006342	0.0007392
ENSG00000235368:1(@)Loc784	11	0.000212	0.0002185
ENSG00000182111:2(@)Loc784	173	0.0002298	0.0003985
ENSG00000182111:1(@)Loc784	26	0.0002141	0.0002296
ENSG00000233601:1(@)Loc784	39	0.0002433	0.0003203
ENSG00000243981:1(@)Loc784	42	0.0001345	0.0001405
ENSG00000233962:1(@)Loc784	23	0.0001633	0.0001783
ENSG00000270749:1(@)Loc784	1	0.000165	0.000165
ENSG00000271696:1(@)Loc784	8	0.000143	0.000143
ENSG00000231232:1(@)Loc784	43	7.267e-05	0.0001054
ENSG00000270749:2(@)Loc784	7	0.0003115	0.0003201
ENSG00000271696:2(@)Loc784	17	0.0001738	0.0001738
ENSG00000227148:2(@)Loc784	22	0.0001481	0.0001617
ENSG00000227148:1(@)Loc784	10	0.0002313	0.0002409
ENSG00000230600:2(@)Loc785	56	8.633e-05	0.0001179
ENSG00000185037:2(@)Loc784	95	0.0001693	0.0003409
ENSG00000226342:2(@)Loc786	1021	0.002168	0.009916
ENSG00000227305:1(@)Loc785	27	0.000144	0.0001742
ENSG00000185037:1(@)Loc784	51	0.0001251	0.0001814
ENSG00000226581:2(@)Loc786	1089	0.0008642	0.003876
ENSG00000197990:1(@)Loc785	26	0.0001567	0.000182
ENSG00000230361:2(@)Loc785	25	0.0001546	0.0001563
ENSG00000227305:2(@)Loc785	39	0.000142	0.0002019
ENSG00000230600:1(@)Loc785	21	0.0001752	0.0001752
ENSG00000230000:1(@)Loc785	23	4.836e-05	0.0001638
ENSG00000230361:1(@)Loc785	18	0.0002019	0.000216
ENSG00000223566:4(@)Loc785	6	0.000147	0.000147
ENSG00000223566:1(@)Loc786	130	4.278e-05	0.0002532
ENSG00000225451:1(@)Loc786	339	0.0007139	0.002083
ENSG00000173041:3(@)Loc786	1063	0.0006626	0.003901
ENSG00000271466:2(@)Loc786	33	0.0002013	0.000218
ENSG00000226411:1(@)Loc786	26	0.0001159	0.0001633
ENSG00000234444:3(@)Loc786	738	0.002616	0.01109
ENSG00000214652:3(@)Loc786	323	9.163e-05	0.0002347
ENSG00000234444:5(@)Loc786	114	0.0003266	0.0006002
ENSG00000225451:2(@)Loc786	200	0.0004021	0.0006168
ENSG00000214652:2(@)Loc786	1508	0.001323	0.01156
ENSG00000226342:3(@)Loc786	476	0.0001729	0.000511
ENSG00000227910:1(@)Loc786	1508	0.00192	0.01176
ENSG00000234444:2(@)Loc786	1149	0.005085	0.0291
ENSG00000226342:1(@)Loc786	1030	0.004207	0.02206
ENSG00000214652:1(@)Loc786	3538	0.009545	0.1908
ENSG00000227910:2(@)Loc786	1787	0.0005902	0.004238
ENSG00000226581:1(@)Loc786	1072	0.001841	0.01017
ENSG00000236299:1(@)Loc786	36	9.279e-05	0.0001035
ENSG00000227986:2(@)Loc786	1244	0.001547	0.009678
ENSG00000223558:2(@)Loc786	1413	0.0007675	0.005333
ENSG00000223558:1(@)Loc786	3104	0.006715	0.07964
ENSG00000227986:1(@)Loc786	2109	0.005053	0.0525
ENSG00000234444:1(@)Loc786	1348	0.006595	0.04494
ENSG00000234444:4(@)Loc786	324	0.001071	0.00273
ENSG00000176232:1(@)Loc786	10	0.0001615	0.0001693
ENSG00000228660:1(@)Loc786	8	0.0001634	0.0001664
ENSG00000241149:1(@)Loc786	115	0.0001484	0.0001886
ENSG00000228564:2(@)Loc786	183	0.0004453	0.0005514
ENSG00000223558:3(@)Loc786	452	0.0002733	0.0006553
ENSG00000236976:1(@)Loc786	1524	0.0003138	0.002187
ENSG00000236976:2(@)Loc786	1227	0.0002535	0.001711
ENSG00000224458:2(@)Loc786	126	0.0001526	0.0002592
ENSG00000227113:3(@)Loc786	178	0.0002516	0.0004286
ENSG00000235646:1(@)Loc786	49	0.0002594	0.0002718
ENSG00000224458:1(@)Loc786	338	0.00099	0.002272
ENSG00000223614:1(@)Loc786	189	0.0002223	0.0004648
ENSG00000213643:1(@)Loc786	37	5.536e-05	0.0002492
ENSG00000173041:2(@)Loc786	2510	0.003744	0.03553
ENSG00000196247:5(@)Loc786	144	0.0002134	0.0004079
ENSG00000228014:2(@)Loc786	1071	0.001297	0.007497
ENSG00000189316:3(@)Loc786	756	0.00226	0.01512
ENSG00000227986:4(@)Loc786	39	0.0002003	0.0002671
ENSG00000182722:2(@)Loc786	1371	0.02106	0.1133
ENSG00000213642:1(@)Loc786	1305	0.001342	0.0088
ENSG00000227986:3(@)Loc786	234	0.0003659	0.0007594
ENSG00000228014:1(@)Loc786	1548	0.003887	0.0301
ENSG00000234444:6(@)Loc786	30	0.0001986	0.0002554
ENSG00000173041:1(@)Loc786	1308	0.005356	0.03517
ENSG00000228653:3(@)Loc786	879	0.0004362	0.002068
ENSG00000228653:1(@)Loc786	2482	0.005492	0.06907
ENSG00000232727:2(@)Loc786	443	0.0002822	0.0008432
ENSG00000234338:2(@)Loc786	2996	0.006002	0.08881
ENSG00000235349:1(@)Loc786	847	0.0009442	0.004205
ENSG00000228014:3(@)Loc786	306	0.0001883	0.0004649
ENSG00000196247:3(@)Loc786	631	0.002536	0.0111
ENSG00000232727:1(@)Loc786	576	0.001107	0.00381
ENSG00000232727:3(@)Loc786	104	0.000101	0.0001504
ENSG00000228653:2(@)Loc786	1486	0.002084	0.01467
ENSG00000234338:3(@)Loc786	935	0.0007435	0.004276
ENSG00000271550:3(@)Loc786	876	0.001144	0.006262
ENSG00000197008:1(@)Loc786	2477	0.02463	0.2632
ENSG00000235349:2(@)Loc786	1524	0.0002803	0.002059
ENSG00000213642:2(@)Loc786	734	0.0001672	0.0006784
ENSG00000198039:1(@)Loc786	1658	0.05695	0.3826
ENSG00000198039:3(@)Loc786	1292	0.003767	0.05394
ENSG00000197008:3(@)Loc786	593	0.002471	0.00885
ENSG00000196247:4(@)Loc786	396	0.001007	0.00303
ENSG00000271550:4(@)Loc786	53	9.724e-05	0.0001789
ENSG00000182722:3(@)Loc786	481	0.002094	0.00704
ENSG00000196247:2(@)Loc786	808	0.005224	0.02825
ENSG00000196247:1(@)Loc786	379	0.007729	0.02034
ENSG00000271550:2(@)Loc786	1191	0.004933	0.03243
ENSG00000197008:2(@)Loc786	1498	0.009725	0.05581
ENSG00000146757:2(@)Loc786	2353	0.003172	0.03719
ENSG00000271550:1(@)Loc786	602	0.006326	0.039
ENSG00000224172:2(@)Loc786	233	8.154e-05	0.0001786
ENSG00000213640:4(@)Loc786	146	0.0007214	0.002324
ENSG00000189316:4(@)Loc786	146	0.0002111	0.0005491
ENSG00000213462:3(@)Loc786	1249	0.1014	0.1605
ENSG00000224172:1(@)Loc786	57	0.0003417	0.0005085
ENSG00000198039:2(@)Loc786	2188	0.01575	0.1595
ENSG00000197008:4(@)Loc786	185	0.0002192	0.0003975
ENSG00000234338:1(@)Loc786	1709	0.01241	0.1461
ENSG00000152926:3(@)Loc786	1152	0.01688	0.06386
ENSG00000213640:3(@)Loc786	1421	0.006708	0.04347
ENSG00000213640:2(@)Loc786	1615	0.04833	0.3091
ENSG00000213462:2(@)Loc786	1254	0.04854	0.129
ENSG00000182722:1(@)Loc786	1200	0.04143	0.2243
ENSG00000223476:2(@)Loc786	1711	0.001887	0.01384
ENSG00000189316:2(@)Loc786	2443	0.01133	0.1102
ENSG00000189316:1(@)Loc786	2215	0.05405	0.499
ENSG00000213640:1(@)Loc786	869	0.0576	0.2248
ENSG00000223476:1(@)Loc786	2402	0.00749	0.08611
ENSG00000273024:2(@)Loc786	772	0.002089	0.00635
ENSG00000152926:4(@)Loc786	1027	0.01347	0.07398
ENSG00000270948:3(@)Loc786	186	4.553e-05	0.0001021
ENSG00000234585:3(@)Loc786	768	0.02027	0.05181
ENSG00000270948:2(@)Loc786	2227	0.002202	0.02664
ENSG00000270948:1(@)Loc786	3046	0.02232	0.24
ENSG00000198039:4(@)Loc786	404	0.001916	0.008022
ENSG00000273024:1(@)Loc786	3388	0.09095	0.7069
ENSG00000226002:2(@)Loc786	2317	0.006404	0.0724
ENSG00000234585:5(@)Loc786	208	0.005105	0.009728
ENSG00000152926:6(@)Loc786	110	0.0004441	0.0009178
ENSG00000152926:2(@)Loc786	1022	0.02152	0.09693
ENSG00000164669:3(@)Loc786	974	0.00231	0.02076
ENSG00000164669:4(@)Loc786	243	0.0005509	0.001146
ENSG00000213462:1(@)Loc786	1481	0.04187	0.2788
ENSG00000213462:6(@)Loc786	12	0.001224	0.001383
ENSG00000226002:3(@)Loc786	559	0.0008392	0.003424
ENSG00000152926:5(@)Loc786	631	0.00466	0.01792
ENSG00000224316:2(@)Loc786	1219	0.00702	0.04359
ENSG00000152926:1(@)Loc786	981	0.01876	0.1134
ENSG00000228409:2(@)Loc787	1207	0.009023	0.07581
ENSG00000164669:1(@)Loc786	1350	0.02084	0.2305
ENSG00000228409:1(@)Loc786	1477	0.006845	0.09792
ENSG00000164669:2(@)Loc786	1662	0.006153	0.1042
ENSG00000234585:4(@)Loc786	673	0.008539	0.02465
ENSG00000234585:2(@)Loc786	1361	0.04552	0.1753
ENSG00000234585:6(@)Loc786	328	0.0007057	0.002026
ENSG00000228409:3(@)Loc787	649	0.003432	0.01656
ENSG00000213462:5(@)Loc786	220	0.006749	0.00849
ENSG00000224316:1(@)Loc786	2271	0.01896	0.2954
ENSG00000213462:4(@)Loc786	530	0.02458	0.06827
ENSG00000226002:4(@)Loc786	65	9.422e-05	0.000195
ENSG00000152926:7(@)Loc786	61	0.0001239	0.000197
ENSG00000226002:1(@)Loc786	1641	0.04536	0.3527
ENSG00000234585:1(@)Loc786	620	0.03016	0.1082
ENSG00000234585:7(@)Loc786	22	0.0001311	0.0001311
ENSG00000227113:1(@)Loc786	1184	0.02656	0.1921
ENSG00000146757:1(@)Loc786	2860	0.01193	0.1275
ENSG00000227113:2(@)Loc786	2206	0.002349	0.02502
ENSG00000207062:1(@)Loc786	230	0.0009187	0.00123
ENSG00000235421:1(@)Loc786	193	0.001493	0.004405
ENSG00000146757:3(@)Loc786	707	0.0004622	0.00423
ENSG00000228409:4(@)Loc787	132	0.0008589	0.001702
ENSG00000232906:1(@)Loc786	142	0.000374	0.0007548
ENSG00000282381:2(@)Loc786	81	7.611e-05	0.0001424
ENSG00000226767:2(@)Loc786	87	0.001033	0.002371
ENSG00000169919:2(@)Loc787	2009	0.00105	0.006344
ENSG00000236529:2(@)Loc787	556	0.003729	0.003729
ENSG00000224316:3(@)Loc786	232	0.0003314	0.001528
ENSG00000226767:1(@)Loc786	26	0.0003379	0.0007151
ENSG00000224316:4(@)Loc787	12	0.0001886	0.0001886
ENSG00000235421:2(@)Loc786	24	0.0008826	0.0008826
ENSG00000272693:1(@)Loc787	1390	0.002716	0.01894
ENSG00000169902:2(@)Loc787	2555	0.00282	0.02717
ENSG00000126522:1(@)Loc787	3419	0.002967	0.05852
ENSG00000236529:1(@)Loc787	1066	0.003144	0.02078
ENSG00000241258:2(@)Loc787	2999	0.002728	0.03936
ENSG00000241258:3(@)Loc787	1159	0.00116	0.00736
ENSG00000196715:2(@)Loc787	1105	0.0009625	0.004945
ENSG00000126522:2(@)Loc787	2265	0.0008558	0.009771
ENSG00000272693:2(@)Loc787	1312	0.0006486	0.003793
ENSG00000196715:1(@)Loc787	1753	0.003988	0.03316
ENSG00000275833:1(@)Loc787	461	0.0003549	0.001171
ENSG00000169919:1(@)Loc787	1866	0.03371	0.05441
ENSG00000275833:2(@)Loc787	318	5.211e-05	0.0001459
ENSG00000169902:1(@)Loc787	989	0.002594	0.02159
ENSG00000169919:3(@)Loc787	159	0.0001485	0.0001536
ENSG00000243335:1(@)Loc787	2413	0.004798	0.04777
ENSG00000229886:1(@)Loc787	777	0.0006892	0.002763
ENSG00000241258:1(@)Loc787	1885	0.005886	0.04635
ENSG00000244510:1(@)Loc787	3360	0.001548	0.02611
ENSG00000230295:1(@)Loc787	1612	0.001701	0.01618
ENSG00000273142:2(@)Loc787	1367	0.002	0.01424
ENSG00000273142:3(@)Loc787	834	0.001009	0.004704
ENSG00000230295:3(@)Loc787	485	0.0001425	0.0004495
ENSG00000273142:4(@)Loc787	477	0.0004245	0.001247
ENSG00000230295:2(@)Loc787	1989	0.0009953	0.007736
ENSG00000229886:2(@)Loc787	279	0.0001767	0.0003325
ENSG00000169902:3(@)Loc787	161	9.796e-05	0.0001478
ENSG00000251451:1(@)Loc787	2961	0.002485	0.03113
ENSG00000231234:1(@)Loc787	3424	0.00155	0.03199
ENSG00000237310:1(@)Loc787	2036	0.007661	0.1107
ENSG00000179406:3(@)Loc787	307	0.0004035	0.002121
ENSG00000179406:4(@)Loc787	168	0.0002107	0.0003212
ENSG00000179406:2(@)Loc787	1623	0.002597	0.01526
ENSG00000273142:1(@)Loc787	801	0.001941	0.007929
ENSG00000237310:2(@)Loc787	2706	0.003578	0.06386
ENSG00000251451:2(@)Loc787	2912	0.00046	0.008843
ENSG00000229180:1(@)Loc787	1091	0.001285	0.01623
ENSG00000154710:1(@)Loc787	3057	0.003719	0.03134
ENSG00000179406:1(@)Loc787	2394	0.00321	0.04139
ENSG00000231234:2(@)Loc787	1799	0.0003889	0.004705
ENSG00000251451:3(@)Loc787	392	4.946e-05	0.0001544
ENSG00000230189:2(@)Loc787	2896	0.0008625	0.01544
ENSG00000244657:1(@)Loc787	1571	0.0009354	0.0078
ENSG00000234500:1(@)Loc787	1784	0.000641	0.005285
ENSG00000234500:2(@)Loc787	1871	0.0002103	0.001995
ENSG00000244510:2(@)Loc787	1796	0.0004234	0.005813
ENSG00000237310:3(@)Loc787	576	0.0001034	0.0002972
ENSG00000230189:1(@)Loc787	4290	0.002268	0.04431
ENSG00000179342:1(@)Loc787	1226	0.0004714	0.003368
ENSG00000279785:1(@)Loc787	369	0.0002876	0.001118
ENSG00000229180:2(@)Loc787	3241	0.00215	0.0308
ENSG00000225573:1(@)Loc787	4151	0.0007188	0.01152
ENSG00000229180:3(@)Loc787	1180	0.0003955	0.003051
ENSG00000279785:2(@)Loc787	147	9.738e-05	0.0002051
ENSG00000244657:2(@)Loc787	1128	0.0004029	0.003098
ENSG00000225573:2(@)Loc787	3640	0.0003574	0.004619
ENSG00000179342:2(@)Loc787	1368	0.0002571	0.002202
ENSG00000243335:2(@)Loc787	1606	0.001436	0.004519
ENSG00000177418:2(@)Loc787	564	0.0001671	0.0003026
ENSG00000177418:1(@)Loc787	350	0.0001014	0.0002805
ENSG00000232491:1(@)Loc787	1555	0.0001139	0.0009588
ENSG00000229180:4(@)Loc787	162	0.0001851	0.0002801
ENSG00000232546:1(@)Loc787	961	0.002455	0.4578
ENSG00000232491:2(@)Loc787	1281	6.166e-05	0.0005356
ENSG00000271064:1(@)Loc787	609	0.000177	0.000696
ENSG00000154710:2(@)Loc787	2266	0.0004497	0.003223
ENSG00000226824:3(@)Loc787	882	0.0003193	0.001633
ENSG00000226824:2(@)Loc787	1810	0.002732	0.02023
ENSG00000226824:1(@)Loc787	742	0.003844	0.01445
ENSG00000232546:2(@)Loc787	1205	0.0004766	0.002542
ENSG00000271064:2(@)Loc787	616	5.948e-05	0.000155
ENSG00000179131:1(@)Loc787	240	8.37e-05	0.0002005
ENSG00000272831:1(@)Loc787	614	8.628e-05	0.0003315
ENSG00000106609:1(@)Loc787	2952	0.0008848	0.01225
ENSG00000106609:2(@)Loc787	2423	0.0001684	0.001999
ENSG00000230583:1(@)Loc787	821	0.0001274	0.0005204
ENSG00000230583:2(@)Loc787	697	3.921e-05	0.0001697
ENSG00000126524:2(@)Loc787	1358	0.02603	0.5242
ENSG00000126524:1(@)Loc787	514	0.001181	0.002431
ENSG00000198874:2(@)Loc787	513	0.3017	5.076
ENSG00000198874:3(@)Loc787	613	0.02196	0.495
ENSG00000198874:4(@)Loc787	208	0.004742	0.0906
ENSG00000235475:3(@)Loc787	946	0.01254	0.1346
ENSG00000198874:1(@)Loc787	5233	2.515	46.72
ENSG00000230358:1(@)Loc787	784	0.000345	0.002823
ENSG00000106610:2(@)Loc787	1780	0.003883	0.1315
ENSG00000067601:1(@)Loc787	1991	0.01054	0.6682
ENSG00000235475:1(@)Loc787	1466	0.006339	0.06915
ENSG00000067601:2(@)Loc787	2787	0.0235	0.6254
ENSG00000273448:2(@)Loc787	1458	0.0151	0.2949
ENSG00000106610:3(@)Loc787	776	0.000519	0.003152
ENSG00000230358:2(@)Loc787	602	2.815e-05	0.0002326
ENSG00000067601:3(@)Loc787	787	0.0007122	0.01223
ENSG00000273448:3(@)Loc787	833	0.0006099	0.004775
ENSG00000235475:2(@)Loc787	1147	0.00292	0.02236
ENSG00000273448:4(@)Loc787	139	9.48e-05	0.0001542
ENSG00000106610:4(@)Loc787	110	8.787e-05	0.0003041
ENSG00000273448:1(@)Loc787	894	0.01337	0.07585
ENSG00000228019:1(@)Loc787	63	0.0002959	0.0004212
ENSG00000106610:1(@)Loc787	455	0.006894	0.01988
ENSG00000233423:1(@)Loc787	154	0.0003169	0.0003351
ENSG00000226829:2(@)Loc788	74	6.143e-05	0.0001875
ENSG00000226829:1(@)Loc788	90	0.0001997	0.0002002
ENSG00000158321:1(@)Loc789	1033	0.001192	0.006331
ENSG00000225718:1(@)Loc789	19	0.0002013	0.0002134
ENSG00000234215:1(@)Loc789	1727	0.001351	0.01088
ENSG00000234215:2(@)Loc789	1846	0.0002332	0.00198
ENSG00000158321:2(@)Loc789	1118	0.0002397	0.001098
ENSG00000185274:2(@)Loc789	862	0.00267	0.01159
ENSG00000185274:3(@)Loc789	264	0.000537	0.001263
ENSG00000185274:1(@)Loc789	1152	0.004394	0.02547
ENSG00000183166:1(@)Loc790	893	0.001893	0.01476
ENSG00000183166:2(@)Loc790	811	0.002049	0.007298
ENSG00000182487:1(@)Loc790	281	0.0002455	0.0004853
ENSG00000205578:2(@)Loc790	366	0.0005791	0.001519
ENSG00000225648:3(@)Loc790	289	0.0005273	0.001395
ENSG00000077800:1(@)Loc791	287	0.0008929	0.00169
ENSG00000106133:2(@)Loc790	227	0.002098	0.01589
ENSG00000205578:1(@)Loc790	497	0.0007013	0.006492
ENSG00000233369:2(@)Loc790	296	0.007385	0.01463
ENSG00000277149:3(@)Loc790	358	9.48e-05	0.0003935
ENSG00000277149:2(@)Loc790	1457	0.004614	0.02772
ENSG00000174384:1(@)Loc791	151	5.751e-05	0.0009695
ENSG00000233369:1(@)Loc790	195	0.004756	0.02222
ENSG00000106638:3(@)Loc791	306	0.003427	0.004595
ENSG00000233369:3(@)Loc790	67	0.0001719	0.002089
ENSG00000225648:2(@)Loc790	1515	0.002711	0.02613
ENSG00000155428:1(@)Loc790	286	0.001273	0.004222
ENSG00000225648:1(@)Loc790	1331	0.004303	0.04511
ENSG00000214544:1(@)Loc791	784	0.0003529	0.001353
ENSG00000196313:2(@)Loc790	545	0.009815	0.06628
ENSG00000174353:2(@)Loc790	118	2.804e-05	0.0002665
ENSG00000277149:1(@)Loc790	1330	0.01449	0.08742
ENSG00000155428:2(@)Loc790	220	0.0003914	0.001218
ENSG00000106133:3(@)Loc790	98	0.0004452	0.00204
ENSG00000174353:1(@)Loc790	335	0.002467	0.009709
ENSG00000106133:4(@)Loc790	79	0.0003676	0.0004871
ENSG00000272843:1(@)Loc790	206	0.001361	0.002798
ENSG00000272843:2(@)Loc790	160	0.0001035	0.0001889
ENSG00000146755:3(@)Loc791	297	9.86e-05	0.0002139
ENSG00000196313:1(@)Loc790	171	0.006611	0.01197
ENSG00000196313:5(@)Loc790	39	3.977e-05	0.0004488
ENSG00000196313:3(@)Loc790	380	0.004044	0.01883
ENSG00000146755:1(@)Loc790	1773	0.003162	0.02154
ENSG00000196313:4(@)Loc790	210	0.001172	0.003117
ENSG00000146755:2(@)Loc790	1147	0.0002932	0.00551
ENSG00000179994:1(@)Loc790	41	0.001053	0.001317
ENSG00000106133:1(@)Loc790	100	0.005537	0.0073
ENSG00000077800:2(@)Loc791	423	0.0001956	0.0005169
ENSG00000130305:2(@)Loc790	909	0.000346	0.001399
ENSG00000130305:1(@)Loc790	1368	0.00128	0.009567
ENSG00000009954:2(@)Loc791	710	0.0007025	0.005918
ENSG00000188763:1(@)Loc791	1019	0.001886	0.007089
ENSG00000106638:2(@)Loc791	1039	0.01405	0.06919
ENSG00000009950:1(@)Loc791	580	0.05883	0.149
ENSG00000086730:2(@)Loc791	697	0.0003344	0.001301
ENSG00000274080:2(@)Loc791	1073	0.00136	0.008818
ENSG00000188763:2(@)Loc791	578	0.0006763	0.003502
ENSG00000009950:2(@)Loc791	1083	0.0131	0.06197
ENSG00000106635:1(@)Loc791	1622	0.01732	0.1576
ENSG00000106635:2(@)Loc791	1296	0.006781	0.03625
ENSG00000009954:1(@)Loc791	2474	0.002232	0.02371
ENSG00000009950:3(@)Loc791	481	0.001291	0.003504
ENSG00000274080:1(@)Loc791	983	0.04117	0.1824
ENSG00000106635:3(@)Loc791	190	0.0004946	0.001382
ENSG00000106635:4(@)Loc791	8	8.943e-05	0.0001041
ENSG00000106638:1(@)Loc791	110	0.01299	0.01925
ENSG00000274080:3(@)Loc791	155	0.000239	0.0003261
ENSG00000009950:4(@)Loc791	88	5.078e-05	0.0001971
ENSG00000106638:4(@)Loc791	18	5.585e-05	0.0002277
ENSG00000106089:2(@)Loc791	376	0.0006076	0.001414
ENSG00000071462:1(@)Loc791	1844	0.009734	0.09257
ENSG00000106077:3(@)Loc791	220	0.0003786	0.001449
ENSG00000176428:1(@)Loc791	818	0.004104	0.02229
ENSG00000176428:2(@)Loc791	1406	0.002898	0.02296
ENSG00000106077:2(@)Loc791	392	0.002221	0.008736
ENSG00000165215:1(@)Loc791	1106	0.002861	0.01589
ENSG00000106089:1(@)Loc791	586	0.002034	0.006698
ENSG00000071462:2(@)Loc791	1032	0.003292	0.02034
ENSG00000176410:1(@)Loc791	1062	0.006392	0.04236
ENSG00000176428:3(@)Loc791	334	0.0005333	0.00133
ENSG00000176410:2(@)Loc791	1017	0.002967	0.02085
ENSG00000071462:3(@)Loc791	151	0.0003946	0.0008773
ENSG00000176428:4(@)Loc791	124	8.122e-05	0.0001033
ENSG00000176410:3(@)Loc791	442	0.0006591	0.002922
ENSG00000176410:4(@)Loc791	50	0.0001567	0.0002725
ENSG00000165215:2(@)Loc791	1553	0.0009213	0.006692
ENSG00000106077:1(@)Loc791	522	0.005948	0.02143
ENSG00000189143:2(@)Loc791	1312	0.0009815	0.007306
ENSG00000225969:3(@)Loc791	303	0.0008509	0.002341
ENSG00000086730:1(@)Loc791	881	0.002157	0.02743
ENSG00000225969:2(@)Loc791	412	0.00423	0.01177
ENSG00000189143:1(@)Loc791	2479	0.004448	0.05229
ENSG00000225969:1(@)Loc791	68	0.006216	0.008554
ENSG00000049540:1(@)Loc791	980	0.00191	0.01049
ENSG00000165171:3(@)Loc791	226	0.004572	0.005228
ENSG00000165171:4(@)Loc791	208	0.0003256	0.0004125
ENSG00000165171:2(@)Loc791	432	0.006944	0.01738
ENSG00000189143:3(@)Loc791	209	9.323e-05	0.0001838
ENSG00000165171:1(@)Loc791	1539	0.006045	0.05316
ENSG00000175877:1(@)Loc791	437	0.0006273	0.001764
ENSG00000158517:2(@)Loc791	456	0.0002175	0.001592
ENSG00000049540:2(@)Loc791	1038	0.0007539	0.00289
ENSG00000232415:1(@)Loc791	180	0.002031	0.004457
ENSG00000175877:2(@)Loc791	230	8.175e-05	0.0001737
ENSG00000106665:3(@)Loc791	344	0.0006963	0.001493
ENSG00000261467:2(@)Loc791	21	0.0001961	0.0001961
ENSG00000261467:1(@)Loc791	20	0.001147	0.003871
ENSG00000106683:2(@)Loc791	604	0.003668	0.02107
ENSG00000106682:1(@)Loc791	543	0.001139	0.003557
ENSG00000106665:2(@)Loc791	767	0.002787	0.01149
ENSG00000232415:2(@)Loc791	195	0.0005019	0.001422
ENSG00000106683:1(@)Loc791	1007	0.008508	0.03778
ENSG00000106683:3(@)Loc791	424	0.000312	0.0008192
ENSG00000106665:1(@)Loc791	621	0.00558	0.01771
ENSG00000106682:2(@)Loc791	634	0.0005345	0.001879
ENSG00000049541:1(@)Loc791	710	0.002375	0.008717
ENSG00000049541:2(@)Loc791	1092	0.00061	0.003277
ENSG00000277053:2(@)Loc791	253	0.000247	0.002116
ENSG00000263001:2(@)Loc791	1020	0.01582	0.1207
ENSG00000006704:2(@)Loc791	257	0.0007741	0.00167
ENSG00000232729:1(@)Loc791	784	0.00332	0.02764
ENSG00000006704:1(@)Loc791	372	0.003278	0.008408
ENSG00000184616:3(@)Loc791	558	0.0003712	0.001949
ENSG00000263001:3(@)Loc791	96	0.0006962	0.002184
ENSG00000276840:1(@)Loc791	227	0.0001511	0.0003896
ENSG00000123965:4(@)Loc791	509	0.002944	0.002944
ENSG00000273069:1(@)Loc791	65	9.448e-05	0.0005975
ENSG00000196275:3(@)Loc791	503	0.04084	0.04084
ENSG00000232729:2(@)Loc791	726	0.001891	0.01039
ENSG00000277053:1(@)Loc791	216	0.341	0.4266
ENSG00000263001:1(@)Loc791	333	0.4748	1.152
ENSG00000158517:1(@)Loc791	533	0.01914	0.06889
ENSG00000278416:2(@)Loc791	383	0.001645	0.008154
ENSG00000196275:2(@)Loc791	567	0.03433	0.08005
ENSG00000174428:2(@)Loc791	268	0.001343	0.01333
ENSG00000174428:1(@)Loc791	308	0.000702	0.01424
ENSG00000277072:3(@)Loc791	340	0.0007132	0.002213
ENSG00000278416:3(@)Loc791	292	0.0008002	0.002738
ENSG00000196275:4(@)Loc791	71	0.001546	0.001546
ENSG00000196275:1(@)Loc791	187	0.02273	0.09882
ENSG00000277072:4(@)Loc791	96	4.653e-05	0.0001521
ENSG00000184616:1(@)Loc791	676	0.02343	0.02725
ENSG00000165178:2(@)Loc791	202	0.0002761	0.001174
ENSG00000277072:2(@)Loc791	426	0.01164	0.01164
ENSG00000123965:2(@)Loc791	402	0.002398	0.007151
ENSG00000165178:1(@)Loc791	175	0.006062	0.007747
ENSG00000165178:3(@)Loc791	22	0.000213	0.0004393
ENSG00000277072:1(@)Loc791	179	0.04693	0.04693
ENSG00000123965:3(@)Loc791	308	0.001193	0.005816
ENSG00000205583:4(@)Loc791	102	0.000396	0.002493
ENSG00000274523:2(@)Loc791	509	0.001713	0.004129
ENSG00000274070:2(@)Loc791	561	0.001278	0.003508
ENSG00000170092:2(@)Loc791	680	0.004887	0.02005
ENSG00000205583:2(@)Loc791	865	0.007012	0.02019
ENSG00000184616:2(@)Loc791	961	0.01041	0.02418
ENSG00000205583:5(@)Loc791	96	0.0001183	0.0006948
ENSG00000123965:1(@)Loc791	96	0.02096	0.02662
ENSG00000278416:4(@)Loc791	168	0.0007767	0.001057
ENSG00000274523:3(@)Loc791	266	0.0004398	0.0008127
ENSG00000274070:1(@)Loc791	383	0.0105	0.03357
ENSG00000184616:5(@)Loc791	3	0.0002725	0.0002725
ENSG00000174428:3(@)Loc791	71	3.881e-05	0.0001454
ENSG00000170092:3(@)Loc791	469	0.0003244	0.002156
ENSG00000274523:1(@)Loc791	521	0.004827	0.01901
ENSG00000223705:2(@)Loc791	562	0.009855	0.03206
ENSG00000205583:3(@)Loc791	244	0.005034	0.006952
ENSG00000178809:2(@)Loc791	531	0.00216	0.007445
ENSG00000178809:1(@)Loc791	1182	0.004896	0.03131
ENSG00000272391:3(@)Loc791	656	0.001146	0.005682
ENSG00000223705:3(@)Loc791	315	0.00133	0.006739
ENSG00000223705:1(@)Loc791	294	0.0444	0.08552
ENSG00000272391:1(@)Loc791	548	0.03387	0.1885
ENSG00000127957:1(@)Loc791	737	0.05751	0.1928
ENSG00000170092:1(@)Loc791	899	0.02555	0.2497
ENSG00000127957:2(@)Loc791	917	0.02449	0.04894
ENSG00000223705:4(@)Loc791	82	2.276e-05	0.001253
ENSG00000146722:1(@)Loc791	19	0.0001313	0.0001501
ENSG00000278416:1(@)Loc791	159	0.03791	0.07847
ENSG00000205583:1(@)Loc791	278	0.06119	0.1186
ENSG00000272391:2(@)Loc791	1099	0.01001	0.04792
ENSG00000127946:2(@)Loc791	936	0.003172	0.0137
ENSG00000223705:5(@)Loc791	55	0.0007786	0.0007786
ENSG00000272391:4(@)Loc791	83	2.45e-05	0.0001285
ENSG00000127957:3(@)Loc791	251	0.001062	0.001279
ENSG00000127946:3(@)Loc791	295	0.0009034	0.009523
ENSG00000146701:1(@)Loc791	1587	0.01002	0.07976
ENSG00000006606:1(@)Loc791	505	0.04101	0.04101
ENSG00000127946:1(@)Loc791	709	0.009386	0.02782
ENSG00000005486:2(@)Loc791	896	0.004271	0.02943
ENSG00000279996:1(@)Loc791	27	0.0004756	0.0005405
ENSG00000106211:2(@)Loc791	457	0.0002344	0.0007467
ENSG00000127952:4(@)Loc791	495	0.002289	0.006174
ENSG00000127946:4(@)Loc791	59	7.97e-05	0.0001084
ENSG00000006606:2(@)Loc791	328	0.001766	0.004643
ENSG00000005486:1(@)Loc791	710	0.004995	0.0245
ENSG00000127948:3(@)Loc791	578	0.003468	0.005042
ENSG00000127948:2(@)Loc791	711	0.009451	0.0498
ENSG00000006606:3(@)Loc791	133	0.0009635	0.009342
ENSG00000127952:3(@)Loc791	887	0.005125	0.03816
ENSG00000230882:2(@)Loc791	1997	0.002646	0.0227
ENSG00000106178:1(@)Loc791	292	0.03473	0.04284
ENSG00000106178:3(@)Loc791	292	0.000857	0.002559
ENSG00000005486:3(@)Loc791	181	0.0002671	0.0003952
ENSG00000106178:2(@)Loc791	325	0.003609	0.00878
ENSG00000106178:4(@)Loc791	51	0.0001085	0.0001363
ENSG00000127948:4(@)Loc791	110	0.0001669	0.0002977
ENSG00000219039:1(@)Loc791	68	0.0007461	0.0007678
ENSG00000219039:2(@)Loc791	57	0.0006604	0.0009198
ENSG00000127948:1(@)Loc791	953	0.01132	0.04045
ENSG00000235090:1(@)Loc791	210	7.279e-05	0.00013
ENSG00000189077:2(@)Loc791	811	0.002623	0.01144
ENSG00000146701:3(@)Loc791	400	0.0008191	0.003571
ENSG00000177679:1(@)Loc791	674	0.002187	0.01489
ENSG00000189077:1(@)Loc791	951	0.006662	0.03203
ENSG00000189077:3(@)Loc791	281	0.0004028	0.001199
ENSG00000230882:1(@)Loc791	1658	0.007389	0.05773
ENSG00000146701:2(@)Loc791	1420	0.003411	0.02134
ENSG00000280388:2(@)Loc791	1301	0.001246	0.006178
ENSG00000227038:1(@)Loc791	1247	0.002228	0.01682
ENSG00000280388:1(@)Loc791	1958	0.003927	0.03095
ENSG00000280388:3(@)Loc791	165	9.476e-05	0.0002061
ENSG00000127952:2(@)Loc791	1373	0.00876	0.05846
ENSG00000227038:2(@)Loc791	1240	0.001233	0.005046
ENSG00000106211:1(@)Loc791	567	0.001075	0.004571
ENSG00000224273:1(@)Loc791	450	0.0004817	0.001259
ENSG00000177679:2(@)Loc791	662	0.00195	0.007937
ENSG00000127952:1(@)Loc791	754	0.008531	0.03542
ENSG00000091073:2(@)Loc792	1278	0.001155	0.01136
ENSG00000127952:5(@)Loc791	79	0.002451	0.002451
ENSG00000213549:1(@)Loc791	44	0.000194	0.0001978
ENSG00000224273:2(@)Loc791	229	7.283e-05	0.000141
ENSG00000228829:1(@)Loc791	76	8.311e-05	0.0001121
ENSG00000177679:3(@)Loc791	32	2.692e-05	0.0001029
ENSG00000146700:3(@)Loc791	432	0.0004888	0.001727
ENSG00000146700:2(@)Loc791	893	0.002405	0.01233
ENSG00000170027:2(@)Loc791	1375	0.0005226	0.003712
ENSG00000170027:1(@)Loc791	1317	0.002984	0.02158
ENSG00000205485:3(@)Loc792	974	0.003462	0.01937
ENSG00000230305:2(@)Loc792	340	0.000221	0.0006081
ENSG00000243566:2(@)Loc792	1108	0.01107	0.05728
ENSG00000146700:1(@)Loc791	1105	0.007796	0.04649
ENSG00000188372:4(@)Loc791	608	0.001047	0.004552
ENSG00000188372:3(@)Loc791	1413	0.008191	0.06678
ENSG00000091073:1(@)Loc791	1657	0.008077	0.07281
ENSG00000146707:6(@)Loc792	148	0.0004037	0.000439
ENSG00000243566:3(@)Loc792	297	0.001285	0.00208
ENSG00000188372:5(@)Loc791	82	0.0001263	0.0002502
ENSG00000188372:2(@)Loc791	419	0.006843	0.01749
ENSG00000214243:2(@)Loc792	973	0.002976	0.008842
ENSG00000091073:3(@)Loc791	152	2.847e-05	0.0001585
ENSG00000243566:1(@)Loc792	1207	0.02716	0.1592
ENSG00000185040:2(@)Loc792	842	0.0007348	0.01136
ENSG00000186704:2(@)Loc791	1491	0.007491	0.0626
ENSG00000188372:1(@)Loc791	587	0.005385	0.01831
ENSG00000214243:1(@)Loc792	1514	0.004749	0.04668
ENSG00000185040:1(@)Loc792	872	0.003344	0.02657
ENSG00000186704:3(@)Loc792	816	0.003545	0.01539
ENSG00000146707:2(@)Loc792	356	0.001934	0.01886
ENSG00000205482:2(@)Loc792	687	0.001509	0.006378
ENSG00000146707:3(@)Loc792	607	0.003547	0.02272
ENSG00000146707:4(@)Loc792	600	0.002891	0.01452
ENSG00000146707:5(@)Loc792	476	0.000492	0.002168
ENSG00000214243:3(@)Loc792	250	0.000381	0.000381
ENSG00000186704:1(@)Loc792	1405	0.008334	0.06687
ENSG00000233980:1(@)Loc792	41	0.0005297	0.0005374
ENSG00000250614:1(@)Loc792	16	0.0002213	0.0003115
ENSG00000186704:4(@)Loc792	214	0.001067	0.001622
ENSG00000205485:4(@)Loc792	387	0.0004213	0.001602
ENSG00000205485:5(@)Loc792	81	0.0001114	0.0001114
ENSG00000230305:1(@)Loc792	337	0.007836	0.01877
ENSG00000205485:1(@)Loc792	559	0.01471	0.02575
ENSG00000186704:5(@)Loc792	68	0.0001135	0.0003873
ENSG00000231087:2(@)Loc792	50	8.419e-05	0.0001505
ENSG00000205485:2(@)Loc792	426	0.01767	0.01767
ENSG00000250778:1(@)Loc792	26	0.001648	0.00199
ENSG00000146707:1(@)Loc792	301	0.004778	0.01764
ENSG00000205482:3(@)Loc792	107	0.0001434	0.0001438
ENSG00000135205:1(@)Loc792	803	0.004379	0.02271
ENSG00000233448:2(@)Loc792	681	0.007085	0.01828
ENSG00000233448:5(@)Loc792	155	0.001196	0.002788
ENSG00000241350:2(@)Loc792	661	0.004631	0.01436
ENSG00000241350:3(@)Loc792	691	0.001021	0.002768
ENSG00000225726:2(@)Loc792	1126	0.001331	0.008731
ENSG00000233980:2(@)Loc792	26	0.0001302	0.0001627
ENSG00000250990:2(@)Loc792	796	0.0005981	0.002426
ENSG00000135205:4(@)Loc792	56	0.0001331	0.0002853
ENSG00000231183:1(@)Loc792	1	0.0001754	0.0001754
ENSG00000242435:2(@)Loc792	804	0.000886	0.006288
ENSG00000205482:1(@)Loc792	2049	0.004141	0.04974
ENSG00000225726:3(@)Loc792	172	0.0002277	0.00036
ENSG00000225703:3(@)Loc792	2	2.314e-05	0.0001178
ENSG00000242435:3(@)Loc792	267	0.000104	0.000216
ENSG00000233448:6(@)Loc792	130	0.0002934	0.0005222
ENSG00000233448:1(@)Loc792	167	0.007494	0.009964
ENSG00000214439:3(@)Loc792	244	0.0004408	0.001047
ENSG00000241350:1(@)Loc792	993	0.004145	0.02451
ENSG00000242435:1(@)Loc792	1116	0.005535	0.02004
ENSG00000213542:1(@)Loc792	802	0.005218	0.03289
ENSG00000135205:3(@)Loc792	325	0.0008537	0.002358
ENSG00000233448:4(@)Loc792	368	0.001902	0.0052
ENSG00000233448:3(@)Loc792	447	0.005487	0.009204
ENSG00000233448:7(@)Loc792	33	0.0001132	0.0002555
ENSG00000250614:2(@)Loc792	18	0.000136	0.000136
ENSG00000231087:1(@)Loc792	15	0.0001495	0.0001495
ENSG00000225703:1(@)Loc792	13	8.465e-05	0.0001335
ENSG00000214439:2(@)Loc792	666	0.001034	0.005983
ENSG00000135205:2(@)Loc792	833	0.002529	0.01378
ENSG00000225726:1(@)Loc792	397	0.002351	0.008331
ENSG00000214439:1(@)Loc792	664	0.004035	0.01647
ENSG00000213542:2(@)Loc792	933	0.002262	0.0135
ENSG00000213542:3(@)Loc792	477	0.000145	0.0006555
ENSG00000127951:3(@)Loc792	120	0.0001226	0.0002022
ENSG00000127951:1(@)Loc792	879	0.005693	0.02744
ENSG00000127951:2(@)Loc792	978	0.002034	0.01006
ENSG00000250990:1(@)Loc792	825	0.001938	0.009173
ENSG00000186088:3(@)Loc792	279	0.001574	0.003646
ENSG00000250990:3(@)Loc792	215	0.0001218	0.0002157
ENSG00000186088:4(@)Loc792	205	0.0001445	0.0002763
ENSG00000186088:2(@)Loc792	466	0.004655	0.01514
ENSG00000273341:2(@)Loc792	288	0.0006325	0.001485
ENSG00000186088:1(@)Loc792	589	0.007719	0.02769
ENSG00000127947:2(@)Loc792	394	0.006611	0.01794
ENSG00000273341:1(@)Loc792	449	0.002519	0.007207
ENSG00000135211:1(@)Loc792	2442	0.006144	0.06746
ENSG00000187257:2(@)Loc792	1129	0.0004464	0.002588
ENSG00000127947:3(@)Loc792	225	0.004092	0.008369
ENSG00000127947:5(@)Loc792	201	0.0003849	0.0008766
ENSG00000127947:1(@)Loc792	379	0.008111	0.0213
ENSG00000187257:1(@)Loc792	1535	0.002371	0.01709
ENSG00000214293:3(@)Loc792	864	0.001173	0.005334
ENSG00000214293:2(@)Loc792	1175	0.006716	0.04119
ENSG00000127947:4(@)Loc792	329	0.00238	0.005358
ENSG00000214293:1(@)Loc792	615	0.01129	0.03983
ENSG00000135211:2(@)Loc792	1047	0.001388	0.006931
ENSG00000006576:2(@)Loc792	1353	0.0005203	0.003405
ENSG00000006576:3(@)Loc792	281	4.647e-05	0.0001002
ENSG00000006576:1(@)Loc792	1672	0.002633	0.02059
ENSG00000232756:1(@)Loc792	182	0.0008253	0.001529
ENSG00000232756:2(@)Loc792	111	0.0001868	0.0002438
ENSG00000231322:2(@)Loc793	43	0.0008356	0.0008356
ENSG00000231322:1(@)Loc793	66	0.0008297	0.001306
ENSG00000187391:1(@)Loc793	1059	0.002934	0.02958
ENSG00000187391:2(@)Loc793	725	0.000391	0.002031
ENSG00000187391:3(@)Loc793	70	0.0001294	0.0001438
ENSG00000226978:2(@)Loc793	22	0.001149	0.002112
ENSG00000226978:1(@)Loc793	15	0.001152	0.001199
ENSG00000234456:2(@)Loc793	1151	0.004399	0.02258
ENSG00000281120:2(@)Loc793	7	9.265e-05	0.0001001
ENSG00000281120:1(@)Loc793	4	0.0001861	0.0001904
ENSG00000234456:1(@)Loc793	1235	0.02136	0.1411
ENSG00000234456:3(@)Loc793	283	0.0004477	0.001194
ENSG00000222024:1(@)Loc793	152	0.0001163	0.0002153
ENSG00000127955:1(@)Loc794	387	0.003314	0.01495
ENSG00000234456:4(@)Loc793	100	0.0001287	0.0003239
ENSG00000127955:2(@)Loc794	489	0.001536	0.005574
ENSG00000127955:3(@)Loc794	75	0.0002048	0.000326
ENSG00000135218:1(@)Loc794	746	0.001567	0.007198
ENSG00000135218:2(@)Loc794	904	0.0009574	0.004635
ENSG00000135218:4(@)Loc794	24	0.0001255	0.0006045
ENSG00000234223:1(@)Loc794	47	0.0001628	0.0001758
ENSG00000232667:2(@)Loc794	54	0.0001719	0.0002143
ENSG00000232667:1(@)Loc794	58	0.0001949	0.0002397
ENSG00000135218:3(@)Loc794	76	0.000207	0.0002936
ENSG00000229436:1(@)Loc794	656	0.0004711	0.001583
ENSG00000229436:2(@)Loc794	552	0.0002052	0.000605
ENSG00000214415:2(@)Loc794	34	0.0002989	0.0004244
ENSG00000214415:1(@)Loc794	13	0.000626	0.0006262
ENSG00000075223:1(@)Loc794	1170	0.004816	0.01894
ENSG00000075223:2(@)Loc794	1430	0.001239	0.008354
ENSG00000075223:3(@)Loc794	157	0.0001173	0.0002069
ENSG00000279326:1(@)Loc794	9	0.0001651	0.0001725
ENSG00000279326:2(@)Loc794	6	0.000121	0.000121
ENSG00000237896:1(@)Loc794	6	0.0002424	0.0002424
ENSG00000019991:1(@)Loc794	683	0.003218	0.01235
ENSG00000019991:2(@)Loc794	341	0.0001599	0.0003666
ENSG00000153956:1(@)Loc795	909	0.00489	0.0245
ENSG00000153956:2(@)Loc795	703	0.001499	0.004875
ENSG00000153956:3(@)Loc795	253	0.0002659	0.0006913
ENSG00000186472:2(@)Loc795	878	0.002627	0.01218
ENSG00000186472:1(@)Loc795	830	0.002887	0.02875
ENSG00000170381:2(@)Loc795	530	0.00179	0.006569
ENSG00000170381:1(@)Loc795	751	0.003723	0.01753
ENSG00000170381:3(@)Loc795	119	0.0001605	0.0002809
ENSG00000075213:1(@)Loc796	1118	0.003542	0.0269
ENSG00000075213:2(@)Loc796	1111	0.0008802	0.005266
ENSG00000235243:1(@)Loc796	132	0.0002123	0.000331
ENSG00000153993:1(@)Loc796	1581	0.004469	0.03151
ENSG00000229251:1(@)Loc796	410	0.0002805	0.0007676
ENSG00000153993:2(@)Loc796	1014	0.0007907	0.004473
ENSG00000227785:1(@)Loc797	171	0.0003524	0.0003714
ENSG00000227785:2(@)Loc797	32	0.0001063	0.0001143
ENSG00000198822:2(@)Loc797	1518	0.0007367	0.006126
ENSG00000233073:1(@)Loc797	728	0.001654	0.002731
ENSG00000198822:1(@)Loc797	746	0.001917	0.006417
ENSG00000164659:2(@)Loc797	1023	0.001121	0.009852
ENSG00000164659:1(@)Loc797	1946	0.002819	0.02501
ENSG00000005469:1(@)Loc797	1820	0.005806	0.05196
ENSG00000231255:2(@)Loc797	290	0.0003129	0.0005806
ENSG00000231255:1(@)Loc797	329	0.0007805	0.002065
ENSG00000233073:2(@)Loc797	683	0.0001314	0.0004893
ENSG00000182165:2(@)Loc797	961	0.004643	0.03178
ENSG00000135164:1(@)Loc797	811	0.00538	0.02002
ENSG00000135164:3(@)Loc797	453	0.0006991	0.0009928
ENSG00000164659:3(@)Loc797	91	0.0001113	0.0001751
ENSG00000261462:3(@)Loc797	131	9.907e-05	0.0001669
ENSG00000182165:3(@)Loc797	444	0.001342	0.004981
ENSG00000261462:2(@)Loc797	217	0.0007721	0.001211
ENSG00000224046:2(@)Loc797	2673	0.002503	0.01674
ENSG00000231956:1(@)Loc797	567	0.0007487	0.001961
ENSG00000261462:1(@)Loc797	389	0.001386	0.003789
ENSG00000135164:2(@)Loc797	2456	0.002816	0.02089
ENSG00000224046:1(@)Loc797	1203	0.004415	0.04049
ENSG00000135185:1(@)Loc797	1703	0.002135	0.01572
ENSG00000135185:2(@)Loc797	1567	0.0004413	0.004091
ENSG00000224046:3(@)Loc797	445	0.0002803	0.0006712
ENSG00000182165:5(@)Loc797	29	0.0001831	0.0002274
ENSG00000005469:2(@)Loc797	1548	0.002414	0.01548
ENSG00000005469:3(@)Loc797	510	0.0003578	0.0007298
ENSG00000182165:4(@)Loc797	42	5.378e-05	0.0003733
ENSG00000231956:2(@)Loc797	792	0.0003504	0.00156
ENSG00000182165:1(@)Loc797	2453	0.0104	0.1371
ENSG00000005471:3(@)Loc797	769	0.0005427	0.003042
ENSG00000005471:2(@)Loc797	1604	0.003572	0.02707
ENSG00000005471:1(@)Loc797	1196	0.006824	0.04935
ENSG00000085563:1(@)Loc797	1960	0.004117	0.05531
ENSG00000105784:2(@)Loc797	1354	0.0007641	0.005425
ENSG00000105784:1(@)Loc797	425	0.004338	0.0221
ENSG00000085563:2(@)Loc797	799	0.0004466	0.002628
ENSG00000008277:2(@)Loc798	696	0.001843	0.0067
ENSG00000075303:2(@)Loc798	1155	0.002671	0.01731
ENSG00000075303:1(@)Loc798	1810	0.01527	0.1594
ENSG00000006634:1(@)Loc798	1876	0.01114	0.1234
ENSG00000006634:2(@)Loc798	1163	0.001857	0.01933
ENSG00000228113:2(@)Loc798	573	0.000727	0.002771
ENSG00000008277:1(@)Loc798	1427	0.005348	0.04089
ENSG00000006634:3(@)Loc798	221	0.0001083	0.0002349
ENSG00000127954:1(@)Loc798	1728	0.007045	0.05616
ENSG00000075142:3(@)Loc798	128	0.0003048	0.0003764
ENSG00000075142:1(@)Loc798	1193	0.006653	0.03572
ENSG00000075142:2(@)Loc798	903	0.001451	0.007531
ENSG00000254003:1(@)Loc798	68	0.0004233	0.0005361
ENSG00000228113:1(@)Loc798	788	0.002281	0.009732
ENSG00000228113:4(@)Loc798	34	0.0001233	0.0001583
ENSG00000127954:2(@)Loc798	1937	0.001419	0.01555
ENSG00000182348:2(@)Loc798	620	0.0003252	0.001025
ENSG00000227863:2(@)Loc798	68	0.0001269	0.0002714
ENSG00000164645:1(@)Loc798	344	0.0002732	0.0006322
ENSG00000182348:1(@)Loc798	355	0.0007546	0.002044
ENSG00000227863:1(@)Loc798	49	0.0002753	0.0003705
ENSG00000225498:2(@)Loc798	599	0.002582	0.005844
ENSG00000235436:4(@)Loc798	132	0.0001438	0.0002982
ENSG00000235436:2(@)Loc798	906	0.002748	0.01101
ENSG00000105792:1(@)Loc798	1257	0.003916	0.02516
ENSG00000235436:3(@)Loc798	443	0.0006948	0.001979
ENSG00000164647:2(@)Loc798	2157	0.0006999	0.007904
ENSG00000157214:3(@)Loc798	904	0.0008974	0.003345
ENSG00000235436:1(@)Loc798	707	0.005889	0.02018
ENSG00000164647:1(@)Loc798	2997	0.003804	0.05086
ENSG00000238358:2(@)Loc798	525	0.0005305	0.001127
ENSG00000227646:1(@)Loc798	514	0.0004929	0.001331
ENSG00000238358:1(@)Loc798	656	0.0009661	0.003249
ENSG00000157214:2(@)Loc798	2154	0.004896	0.04327
ENSG00000223969:2(@)Loc798	806	0.001498	0.006766
ENSG00000283267:1(@)Loc798	1395	0.006109	0.03811
ENSG00000105792:2(@)Loc798	1505	0.001004	0.007018
ENSG00000238358:3(@)Loc798	117	9.632e-05	0.0001482
ENSG00000157214:1(@)Loc798	1854	0.007711	0.0658
ENSG00000283267:2(@)Loc798	1520	0.0032	0.0194
ENSG00000234459:1(@)Loc798	624	0.001245	0.004579
ENSG00000105793:3(@)Loc798	746	0.005101	0.0172
ENSG00000105793:1(@)Loc798	779	0.0138	0.0517
ENSG00000225498:1(@)Loc798	1021	0.004278	0.02264
ENSG00000227646:2(@)Loc798	466	0.0001084	0.0003061
ENSG00000105793:2(@)Loc798	1114	0.01805	0.1171
ENSG00000234459:2(@)Loc798	762	0.0002088	0.0008135
ENSG00000157224:1(@)Loc798	2261	0.002472	0.0289
ENSG00000105793:5(@)Loc798	188	0.0002975	0.0005808
ENSG00000058091:2(@)Loc798	1237	0.003919	0.03399
ENSG00000225498:3(@)Loc798	213	0.0003165	0.0003487
ENSG00000105793:4(@)Loc798	616	0.00175	0.006638
ENSG00000283267:3(@)Loc798	567	0.0004349	0.001478
ENSG00000157224:2(@)Loc798	2116	0.00112	0.0086
ENSG00000058091:1(@)Loc798	1331	0.01081	0.05963
ENSG00000223969:3(@)Loc798	152	0.0001851	0.0003706
ENSG00000223969:1(@)Loc798	1234	0.006544	0.04029
ENSG00000157240:1(@)Loc799	755	0.01734	0.06852
ENSG00000243144:1(@)Loc799	131	0.002323	0.00717
ENSG00000157240:3(@)Loc799	92	0.0002488	0.0003136
ENSG00000127914:2(@)Loc799	3028	0.0004526	0.005297
ENSG00000157240:2(@)Loc799	788	0.007511	0.04263
ENSG00000243144:2(@)Loc799	243	0.0006698	0.004428
ENSG00000243144:3(@)Loc799	40	9.606e-05	0.000114
ENSG00000243107:1(@)Loc799	1458	0.0006819	0.00439
ENSG00000127989:1(@)Loc799	2628	0.002094	0.0234
ENSG00000127914:1(@)Loc799	4237	0.002436	0.04501
ENSG00000127989:2(@)Loc799	2641	0.0004663	0.005303
ENSG00000157259:3(@)Loc799	385	0.002377	0.004058
ENSG00000240720:1(@)Loc799	1665	0.0007766	0.006519
ENSG00000001629:2(@)Loc799	1265	0.0003532	0.002128
ENSG00000001629:1(@)Loc799	1479	0.003185	0.02029
ENSG00000001631:2(@)Loc799	869	0.00038	0.001679
ENSG00000188693:1(@)Loc799	3182	0.002745	0.03398
ENSG00000240720:2(@)Loc799	1965	0.0001934	0.001739
ENSG00000001631:1(@)Loc799	1514	0.006993	0.04499
ENSG00000001630:1(@)Loc799	3415	0.002019	0.03127
ENSG00000188693:2(@)Loc799	2204	0.0005335	0.005484
ENSG00000001630:2(@)Loc799	1556	0.0002645	0.002036
ENSG00000243107:2(@)Loc800	1197	0.0001498	0.0009171
ENSG00000177409:3(@)Loc800	183	0.0007433	0.0007433
ENSG00000230927:2(@)Loc799	78	9.441e-05	0.0001232
ENSG00000157259:2(@)Loc799	719	0.004259	0.01576
ENSG00000244055:2(@)Loc799	918	0.001875	0.007443
ENSG00000244055:1(@)Loc799	1306	0.004179	0.02607
ENSG00000157259:4(@)Loc799	146	0.001566	0.001566
ENSG00000242950:1(@)Loc799	1602	0.003742	0.01861
ENSG00000242950:2(@)Loc799	1084	0.000616	0.002999
ENSG00000230927:1(@)Loc799	89	0.0002026	0.0002554
ENSG00000127980:2(@)Loc800	1239	0.00447	0.02576
ENSG00000157259:1(@)Loc799	370	0.01723	0.04243
ENSG00000127993:2(@)Loc800	1890	0.002049	0.01853
ENSG00000127980:1(@)Loc800	555	0.01845	0.04373
ENSG00000127993:1(@)Loc800	1261	0.005478	0.03599
ENSG00000127980:3(@)Loc800	513	0.0005044	0.001339
ENSG00000234545:2(@)Loc800	1084	0.0003625	0.001909
ENSG00000105810:1(@)Loc800	1548	0.001329	0.00931
ENSG00000127993:3(@)Loc800	515	0.0003603	0.001095
ENSG00000234545:1(@)Loc800	898	0.0007967	0.003238
ENSG00000105810:2(@)Loc800	700	0.0002261	0.0009518
ENSG00000237819:2(@)Loc800	285	0.0002354	0.0003923
ENSG00000237819:1(@)Loc800	673	0.0004368	0.001352
ENSG00000177409:2(@)Loc800	801	0.001406	0.009423
ENSG00000004766:3(@)Loc800	173	0.0004342	0.0009691
ENSG00000205413:1(@)Loc800	919	0.001137	0.006189
ENSG00000105829:2(@)Loc800	925	0.001633	0.004234
ENSG00000205413:2(@)Loc800	548	0.0003726	0.001407
ENSG00000177409:1(@)Loc800	346	0.01282	0.03202
ENSG00000188175:2(@)Loc800	473	0.0002132	0.0007128
ENSG00000188175:1(@)Loc800	663	0.002064	0.008101
ENSG00000004766:2(@)Loc800	708	0.002992	0.01247
ENSG00000004766:1(@)Loc800	544	0.005147	0.02384
ENSG00000004948:1(@)Loc800	1119	0.0008587	0.004974
ENSG00000236861:1(@)Loc801	948	0.001843	0.009487
ENSG00000004948:2(@)Loc800	638	0.0003901	0.00156
ENSG00000105829:1(@)Loc801	1507	0.00316	0.02313
ENSG00000237729:1(@)Loc800	492	0.0001784	0.0005454
ENSG00000237729:2(@)Loc800	515	6.661e-05	0.0002109
ENSG00000278959:2(@)Loc800	289	0.0008053	0.001987
ENSG00000127920:1(@)Loc800	797	0.002851	0.01493
ENSG00000236861:2(@)Loc801	718	0.0003078	0.001155
ENSG00000105825:1(@)Loc800	894	0.00855	0.04405
ENSG00000164692:1(@)Loc801	665	0.002757	0.01194
ENSG00000127920:2(@)Loc800	649	0.0009712	0.003022
ENSG00000105825:2(@)Loc800	767	0.00229	0.01125
ENSG00000127920:3(@)Loc800	122	0.0002472	0.0005441
ENSG00000105825:3(@)Loc800	104	0.0003019	0.000624
ENSG00000242265:1(@)Loc800	1298	0.002486	0.01567
ENSG00000105829:3(@)Loc801	196	6.423e-05	0.0001063
ENSG00000278959:1(@)Loc801	1282	0.004559	0.02925
ENSG00000278959:3(@)Loc800	37	8.288e-05	0.0001236
ENSG00000236453:1(@)Loc801	18	0.0001715	0.0002395
ENSG00000127995:3(@)Loc801	387	0.002924	0.004405
ENSG00000164692:2(@)Loc801	729	0.0009102	0.003562
ENSG00000127995:2(@)Loc801	931	0.004743	0.02872
ENSG00000127990:2(@)Loc801	1306	0.001078	0.007231
ENSG00000242265:2(@)Loc801	1070	0.0005243	0.003083
ENSG00000127995:1(@)Loc801	788	0.04298	0.1229
ENSG00000232385:1(@)Loc801	658	0.000671	0.002636
ENSG00000127990:1(@)Loc801	624	0.001642	0.01384
ENSG00000127990:3(@)Loc801	109	0.000279	0.0004321
ENSG00000232385:2(@)Loc801	628	0.0002004	0.0008742
ENSG00000158528:1(@)Loc801	911	0.00343	0.01413
ENSG00000158528:2(@)Loc801	983	0.001393	0.006428
ENSG00000005421:3(@)Loc801	52	0.0007758	0.0009202
ENSG00000105854:1(@)Loc801	764	0.005265	0.02206
ENSG00000105852:2(@)Loc801	1058	0.003109	0.01376
ENSG00000233942:4(@)Loc801	79	0.001277	0.001934
ENSG00000231170:3(@)Loc801	494	0.000259	0.0008485
ENSG00000236197:2(@)Loc801	460	5.086e-05	0.0001525
ENSG00000236197:1(@)Loc801	529	0.0003354	0.001108
ENSG00000105854:2(@)Loc801	561	0.00206	0.007019
ENSG00000005421:2(@)Loc801	312	0.003478	0.007106
ENSG00000105854:3(@)Loc801	137	0.0002297	0.0003664
ENSG00000005421:1(@)Loc801	521	0.005229	0.01619
ENSG00000273138:2(@)Loc801	543	0.0005163	0.001745
ENSG00000105852:1(@)Loc801	1266	0.005748	0.03445
ENSG00000005981:1(@)Loc801	958	0.005244	0.02773
ENSG00000233942:1(@)Loc801	142	0.004045	0.006071
ENSG00000233942:2(@)Loc801	365	0.004153	0.008806
ENSG00000105852:3(@)Loc801	396	0.00072	0.001804
ENSG00000105852:4(@)Loc801	66	9.584e-05	0.0001398
ENSG00000005981:2(@)Loc801	745	0.001589	0.005332
ENSG00000273138:1(@)Loc801	14	0.001845	0.00219
ENSG00000005981:3(@)Loc801	69	7.764e-05	0.0001102
ENSG00000233942:3(@)Loc801	120	0.006277	0.006277
ENSG00000233942:5(@)Loc801	38	0.0009809	0.001253
ENSG00000231170:2(@)Loc801	794	0.003369	0.01489
ENSG00000004799:2(@)Loc801	1094	0.0009708	0.005909
ENSG00000279525:1(@)Loc801	189	0.0003161	0.0005758
ENSG00000004799:1(@)Loc801	1215	0.003614	0.02197
ENSG00000231170:1(@)Loc801	379	0.01191	0.02731
ENSG00000004799:3(@)Loc801	359	6.13e-05	0.0001769
ENSG00000158560:1(@)Loc801	657	0.005912	0.02239
ENSG00000004864:2(@)Loc802	984	0.0002958	0.001584
ENSG00000158560:2(@)Loc802	593	0.003295	0.006831
ENSG00000158560:3(@)Loc801	105	0.0003436	0.0004636
ENSG00000279067:2(@)Loc802	56	0.001186	0.001186
ENSG00000279067:3(@)Loc802	39	0.0001771	0.0001771
ENSG00000279067:1(@)Loc802	215	0.002343	0.004504
ENSG00000004864:1(@)Loc802	2022	0.003302	0.03686
ENSG00000127922:2(@)Loc802	455	0.0007028	0.002025
ENSG00000127922:1(@)Loc802	636	0.002353	0.008616
ENSG00000105880:2(@)Loc802	488	0.0006699	0.002065
ENSG00000105880:1(@)Loc802	670	0.001905	0.007593
ENSG00000006377:1(@)Loc802	304	0.001903	0.004248
ENSG00000006377:2(@)Loc802	383	0.0006456	0.00158
ENSG00000231764:1(@)Loc802	302	0.001364	0.003102
ENSG00000231764:2(@)Loc802	196	0.0004662	0.0008611
ENSG00000196636:2(@)Loc802	2122	0.0001348	0.001561
ENSG00000196636:1(@)Loc802	1591	0.0004962	0.004014
ENSG00000006128:1(@)Loc803	2105	0.0004629	0.004762
ENSG00000006128:2(@)Loc803	2085	0.0001259	0.001177
ENSG00000070669:3(@)Loc803	631	0.0002979	0.001205
ENSG00000237818:1(@)Loc803	664	8.858e-05	0.0003828
ENSG00000243554:4(@)Loc803	286	9.443e-05	0.0002371
ENSG00000164715:2(@)Loc803	1120	1.517	8.836
ENSG00000070669:1(@)Loc803	1086	0.0008522	0.005536
ENSG00000070669:2(@)Loc803	911	0.000571	0.003173
ENSG00000238228:2(@)Loc803	585	0.0002649	0.001054
ENSG00000183444:3(@)Loc803	745	0.0003224	0.002083
ENSG00000070669:4(@)Loc803	161	8.71e-05	0.0001276
ENSG00000238228:1(@)Loc803	1560	0.000812	0.00647
ENSG00000183444:2(@)Loc803	1153	0.0006787	0.004073
ENSG00000232097:1(@)Loc803	286	6.901e-05	0.0001611
ENSG00000243554:3(@)Loc803	597	0.0002696	0.001023
ENSG00000243554:2(@)Loc803	1005	0.0006703	0.003715
ENSG00000183444:1(@)Loc803	1153	0.0009842	0.005661
ENSG00000243554:1(@)Loc803	951	0.0007594	0.004498
ENSG00000006453:3(@)Loc803	188	9.703e-05	0.0004218
ENSG00000164715:3(@)Loc803	227	0.01869	0.09768
ENSG00000180535:2(@)Loc803	505	1.024	4.775
ENSG00000180535:1(@)Loc803	726	5.495	18.59
ENSG00000164715:1(@)Loc803	1418	1.339	27.66
ENSG00000164713:2(@)Loc803	2259	0.02289	4.763
ENSG00000214389:1(@)Loc803	1522	0.001404	0.00699
ENSG00000205356:2(@)Loc803	1873	0.4304	8.21
ENSG00000205356:1(@)Loc803	1936	0.8858	22.49
ENSG00000205356:3(@)Loc803	592	0.0007656	0.002792
ENSG00000272950:3(@)Loc803	1849	0.002253	0.01975
ENSG00000205356:4(@)Loc803	109	1.368	2.417
ENSG00000180535:3(@)Loc803	59	0.0001203	0.0001203
ENSG00000006453:2(@)Loc803	1563	0.001521	0.0153
ENSG00000164713:3(@)Loc803	312	7.257e-05	0.000144
ENSG00000164713:1(@)Loc803	3061	0.002855	0.0518
ENSG00000272950:2(@)Loc803	1624	0.004683	0.05449
ENSG00000006453:1(@)Loc803	1418	0.003334	0.03907
ENSG00000272950:1(@)Loc803	1045	0.002436	0.03575
ENSG00000214389:2(@)Loc803	1967	0.0003401	0.004184
ENSG00000106236:1(@)Loc804	721	0.001047	0.002418
ENSG00000106236:2(@)Loc804	834	0.000478	0.001123
ENSG00000106244:2(@)Loc804	1401	0.0004586	0.00437
ENSG00000106236:3(@)Loc804	102	0.0002851	0.0002851
ENSG00000242687:2(@)Loc804	1113	0.004249	0.02468
ENSG00000196367:1(@)Loc804	1096	0.002375	0.01374
ENSG00000196367:2(@)Loc804	1394	0.0006612	0.004756
ENSG00000242687:3(@)Loc804	848	0.0004779	0.001781
ENSG00000166448:2(@)Loc804	1299	0.0006323	0.004075
ENSG00000166448:1(@)Loc804	1722	0.002311	0.01952
ENSG00000185467:2(@)Loc804	525	0.0003273	0.001161
ENSG00000238109:1(@)Loc804	1410	0.006438	0.04295
ENSG00000198742:2(@)Loc804	1394	0.0008619	0.005875
ENSG00000238109:3(@)Loc804	248	5.49e-05	0.0001201
ENSG00000242687:1(@)Loc804	577	0.007979	0.02675
ENSG00000241685:1(@)Loc804	1402	0.003029	0.01924
ENSG00000241468:2(@)Loc804	1682	0.005634	0.05228
ENSG00000238109:2(@)Loc804	946	0.0002258	0.00229
ENSG00000198742:1(@)Loc804	1856	0.003376	0.03022
ENSG00000241468:1(@)Loc804	1453	0.0161	0.1374
ENSG00000198742:3(@)Loc804	168	0.000125	0.0002248
ENSG00000197343:1(@)Loc804	1329	0.003383	0.02599
ENSG00000130429:2(@)Loc804	865	0.001155	0.006008
ENSG00000160868:2(@)Loc804	479	0.0001886	0.0005489
ENSG00000284523:2(@)Loc804	954	0.0006795	0.003959
ENSG00000196652:2(@)Loc804	1184	0.001538	0.01196
ENSG00000185467:1(@)Loc804	724	0.001534	0.007145
ENSG00000185467:3(@)Loc804	157	0.0001722	0.0002995
ENSG00000241685:2(@)Loc804	1404	0.0008712	0.007226
ENSG00000002079:2(@)Loc804	217	7.218e-05	0.0001408
ENSG00000002079:1(@)Loc804	235	0.0002622	0.0005904
ENSG00000166997:2(@)Loc804	965	0.005923	0.02521
ENSG00000106244:1(@)Loc804	1386	0.002647	0.01672
ENSG00000160908:1(@)Loc804	1165	0.001839	0.01602
ENSG00000106245:2(@)Loc804	1167	0.00158	0.01091
ENSG00000284523:1(@)Loc804	1348	0.001174	0.008286
ENSG00000130429:3(@)Loc804	128	7.844e-05	0.0001822
ENSG00000130429:1(@)Loc804	1150	0.007285	0.04647
ENSG00000160917:3(@)Loc804	106	0.0001422	0.0003148
ENSG00000106245:3(@)Loc804	144	4.931e-05	0.0001206
ENSG00000106246:1(@)Loc804	1239	0.004107	0.02632
ENSG00000160917:1(@)Loc804	1232	0.01005	0.04824
ENSG00000244219:3(@)Loc804	186	0.0002906	0.0005184
ENSG00000106246:2(@)Loc804	1296	0.001085	0.007475
ENSG00000196652:1(@)Loc804	1285	0.01662	0.1092
ENSG00000241468:3(@)Loc804	473	0.0006156	0.001233
ENSG00000160908:2(@)Loc804	1008	0.0004745	0.00272
ENSG00000197343:3(@)Loc804	137	0.0004855	0.000537
ENSG00000197343:2(@)Loc804	1111	0.0006434	0.004606
ENSG00000106245:1(@)Loc804	1352	0.004412	0.03594
ENSG00000244219:2(@)Loc804	872	0.001545	0.006245
ENSG00000228335:2(@)Loc804	1111	0.0008915	0.005903
ENSG00000196652:3(@)Loc804	363	0.0002451	0.0008721
ENSG00000198556:1(@)Loc804	1654	0.002122	0.01482
ENSG00000106258:3(@)Loc804	147	0.0006908	0.0007727
ENSG00000106246:3(@)Loc804	161	6.222e-05	0.000104
ENSG00000160917:2(@)Loc804	1369	0.001148	0.008217
ENSG00000228335:1(@)Loc804	1759	0.003922	0.04078
ENSG00000244219:1(@)Loc804	1030	0.01337	0.07692
ENSG00000198556:2(@)Loc804	1642	0.0006797	0.005693
ENSG00000197037:2(@)Loc804	1210	0.001347	0.007751
ENSG00000221909:1(@)Loc804	1334	0.002028	0.01426
ENSG00000273407:1(@)Loc804	891	0.0004023	0.001691
ENSG00000106258:1(@)Loc804	854	0.00571	0.02775
ENSG00000221909:2(@)Loc804	1346	0.0006395	0.005544
ENSG00000160870:1(@)Loc804	1181	0.001976	0.009585
ENSG00000197037:1(@)Loc804	973	0.006483	0.04169
ENSG00000106258:2(@)Loc804	1127	0.001532	0.00951
ENSG00000021461:2(@)Loc804	722	0.0003192	0.001362
ENSG00000282301:1(@)Loc804	78	0.0003275	0.0003531
ENSG00000160870:2(@)Loc804	211	0.0003317	0.0005343
ENSG00000160862:2(@)Loc804	958	0.000884	0.003884
ENSG00000166997:4(@)Loc804	66	8.502e-05	0.000104
ENSG00000197093:1(@)Loc804	744	0.006481	0.03216
ENSG00000146833:2(@)Loc804	1111	0.001193	0.00648
ENSG00000273407:2(@)Loc804	708	0.0001823	0.0005783
ENSG00000282277:1(@)Loc804	31	0.0001977	0.0002207
ENSG00000160868:1(@)Loc804	779	0.0006583	0.002681
ENSG00000021461:1(@)Loc804	557	0.001536	0.005009
ENSG00000176402:2(@)Loc804	1053	0.0006195	0.003315
ENSG00000214313:1(@)Loc804	123	0.00049	0.002027
ENSG00000106261:1(@)Loc804	887	0.005161	0.02202
ENSG00000166997:3(@)Loc804	437	0.0008926	0.002628
ENSG00000185955:2(@)Loc805	928	0.001394	0.008093
ENSG00000168090:1(@)Loc804	1416	0.007534	0.05785
ENSG00000237640:2(@)Loc804	226	0.0001941	0.000383
ENSG00000176402:1(@)Loc804	1346	0.002911	0.01761
ENSG00000237640:1(@)Loc804	395	0.001863	0.004587
ENSG00000166508:1(@)Loc804	1386	0.01812	0.1077
ENSG00000244623:1(@)Loc804	135	0.0007819	0.001232
ENSG00000146833:1(@)Loc804	2019	0.01	0.09525
ENSG00000213420:2(@)Loc804	1041	0.004465	0.02247
ENSG00000160862:1(@)Loc804	1337	0.003159	0.02174
ENSG00000066923:2(@)Loc805	1234	0.0138	0.05982
ENSG00000166526:1(@)Loc804	686	0.001808	0.008362
ENSG00000213420:1(@)Loc804	1180	0.01267	0.0794
ENSG00000106261:2(@)Loc804	1020	0.001312	0.004738
ENSG00000239521:1(@)Loc805	1468	0.02639	0.2425
ENSG00000197093:2(@)Loc804	1317	0.001383	0.01799
ENSG00000106290:2(@)Loc804	1009	0.001596	0.01129
ENSG00000214313:2(@)Loc804	138	0.0006061	0.0006061
ENSG00000166997:1(@)Loc804	681	0.01688	0.02944
ENSG00000214309:2(@)Loc804	575	0.0007412	0.003105
ENSG00000166526:2(@)Loc804	789	0.0007735	0.00451
ENSG00000146826:1(@)Loc804	1317	0.003119	0.02674
ENSG00000166925:2(@)Loc805	989	0.003445	0.02516
ENSG00000221838:1(@)Loc804	571	0.008094	0.02807
ENSG00000235713:1(@)Loc804	78	0.0003965	0.0005545
ENSG00000213420:3(@)Loc804	81	7.672e-05	0.0001224
ENSG00000087077:1(@)Loc805	997	0.02767	0.1355
ENSG00000166529:3(@)Loc804	328	0.0004537	0.001622
ENSG00000066923:1(@)Loc805	1686	0.02189	0.1401
ENSG00000106290:1(@)Loc804	979	0.005002	0.02827
ENSG00000166529:2(@)Loc804	1039	0.004701	0.03017
ENSG00000106261:3(@)Loc804	182	8.204e-05	0.0001027
ENSG00000188186:2(@)Loc804	1033	0.003382	0.01871
ENSG00000214142:1(@)Loc804	432	0.001005	0.002451
ENSG00000146826:2(@)Loc804	1073	0.001033	0.008222
ENSG00000242798:1(@)Loc804	1012	0.001576	0.01302
ENSG00000146830:3(@)Loc805	224	0.002988	0.006292
ENSG00000168090:2(@)Loc804	1260	0.002265	0.01295
ENSG00000166529:1(@)Loc804	658	0.008413	0.03152
ENSG00000221838:2(@)Loc804	598	0.004586	0.02127
ENSG00000221838:3(@)Loc804	310	0.0006552	0.001231
ENSG00000166508:2(@)Loc804	642	0.002784	0.01373
ENSG00000214309:1(@)Loc804	1235	0.02554	0.2048
ENSG00000066923:3(@)Loc804	423	0.0005784	0.001812
ENSG00000235077:2(@)Loc804	172	0.0002498	0.0006586
ENSG00000160813:2(@)Loc805	1492	0.0006954	0.0051
ENSG00000166508:3(@)Loc805	181	0.0007176	0.0008876
ENSG00000106290:3(@)Loc804	201	5.377e-05	0.0001108
ENSG00000239521:2(@)Loc805	735	0.004166	0.02266
ENSG00000166925:1(@)Loc805	1763	0.02225	0.172
ENSG00000235077:3(@)Loc804	95	9.05e-05	0.0001419
ENSG00000235077:1(@)Loc804	235	0.0008789	0.001954
ENSG00000188186:1(@)Loc804	731	0.008951	0.03583
ENSG00000213413:3(@)Loc805	312	0.003693	0.01406
ENSG00000166924:2(@)Loc805	990	0.001264	0.008092
ENSG00000242798:2(@)Loc804	1099	0.0009571	0.007885
ENSG00000214142:2(@)Loc804	225	0.0001176	0.0002059
ENSG00000205307:2(@)Loc805	846	0.00439	0.02486
ENSG00000188186:3(@)Loc804	170	0.001191	0.002019
ENSG00000205307:1(@)Loc805	776	0.01221	0.048
ENSG00000078319:2(@)Loc805	496	0.000965	0.003499
ENSG00000184414:1(@)Loc805	851	0.02208	0.03082
ENSG00000166924:1(@)Loc805	1505	0.01005	0.06828
ENSG00000214300:1(@)Loc805	720	0.008102	0.03147
ENSG00000213413:1(@)Loc805	1091	0.01942	0.1076
ENSG00000213413:2(@)Loc805	783	0.008389	0.05448
ENSG00000160813:1(@)Loc805	1250	0.003337	0.01312
ENSG00000146834:2(@)Loc805	946	0.0009053	0.005352
ENSG00000077454:2(@)Loc805	661	0.003659	0.0139
ENSG00000078487:1(@)Loc805	1602	0.02535	0.1976
ENSG00000213413:4(@)Loc805	83	0.0003496	0.0005519
ENSG00000239521:3(@)Loc805	107	0.001808	0.002084
ENSG00000106336:2(@)Loc805	841	0.0006927	0.00266
ENSG00000078487:2(@)Loc805	960	0.009762	0.04451
ENSG00000214300:2(@)Loc805	1014	0.001311	0.01025
ENSG00000172354:2(@)Loc805	1116	0.002934	0.01556
ENSG00000146834:1(@)Loc805	2328	0.0147	0.1607
ENSG00000121716:2(@)Loc805	1440	0.01245	0.1789
ENSG00000242294:2(@)Loc805	1604	0.01257	0.09572
ENSG00000078319:1(@)Loc805	2781	0.02799	0.346
ENSG00000242294:3(@)Loc805	374	0.000661	0.00265
ENSG00000085514:1(@)Loc805	1456	0.03935	0.2781
ENSG00000184414:2(@)Loc805	1068	0.0006712	0.003807
ENSG00000185955:1(@)Loc805	2209	0.01193	0.1259
ENSG00000205307:3(@)Loc805	472	0.00125	0.002963
ENSG00000085514:2(@)Loc805	1656	0.0112	0.09639
ENSG00000242294:1(@)Loc805	843	0.03331	0.1557
ENSG00000121716:3(@)Loc805	539	0.0009801	0.005292
ENSG00000121716:4(@)Loc805	36	1.915e-05	0.0001103
ENSG00000085514:3(@)Loc805	181	0.001032	0.001589
ENSG00000121716:1(@)Loc805	781	0.0282	0.1504
ENSG00000077080:2(@)Loc805	362	0.0002413	0.0004643
ENSG00000078487:3(@)Loc805	311	0.001653	0.003839
ENSG00000078487:4(@)Loc805	80	0.0006721	0.0009287
ENSG00000077454:1(@)Loc805	1276	0.009563	0.05616
ENSG00000240211:1(@)Loc805	1057	0.001471	0.00712
ENSG00000240211:2(@)Loc805	257	0.000102	0.0002719
ENSG00000166925:3(@)Loc805	62	0.0002541	0.0006131
ENSG00000106351:2(@)Loc805	695	0.00217	0.00482
ENSG00000087087:2(@)Loc805	955	0.005503	0.03859
ENSG00000225807:1(@)Loc805	150	0.000316	0.001392
ENSG00000225807:2(@)Loc805	208	9.117e-05	0.0002418
ENSG00000236305:2(@)Loc805	275	0.0003166	0.0006447
ENSG00000106351:1(@)Loc805	378	0.01317	0.02018
ENSG00000106330:1(@)Loc805	1033	0.003143	0.01827
ENSG00000106336:1(@)Loc805	958	0.0061	0.0159
ENSG00000106333:1(@)Loc805	367	0.002534	0.009028
ENSG00000106333:2(@)Loc805	400	0.0006252	0.001477
ENSG00000224729:3(@)Loc805	246	0.0003059	0.0006658
ENSG00000242101:1(@)Loc805	47	0.0001667	0.0001899
ENSG00000224729:2(@)Loc805	693	0.001422	0.005816
ENSG00000172336:2(@)Loc805	1079	0.001221	0.006086
ENSG00000106330:2(@)Loc805	781	0.0007378	0.004241
ENSG00000077454:3(@)Loc805	154	0.0001452	0.0002394
ENSG00000224729:1(@)Loc805	156	0.007152	0.01146
ENSG00000106327:2(@)Loc805	467	0.001703	0.005169
ENSG00000172354:3(@)Loc805	156	0.0002776	0.0002776
ENSG00000274993:2(@)Loc805	232	0.0007074	0.001015
ENSG00000077080:1(@)Loc805	1058	0.0004078	0.002905
ENSG00000106327:1(@)Loc805	654	0.004975	0.02006
ENSG00000146830:4(@)Loc805	57	0.0005878	0.0005878
ENSG00000146830:2(@)Loc805	1354	0.009116	0.06664
ENSG00000172354:1(@)Loc805	1105	0.01087	0.06069
ENSG00000146828:2(@)Loc805	767	0.00821	0.045
ENSG00000128564:1(@)Loc805	596	0.001817	0.007088
ENSG00000172336:1(@)Loc805	1464	0.004675	0.03354
ENSG00000146830:1(@)Loc805	796	0.01034	0.04618
ENSG00000130427:2(@)Loc805	927	0.001793	0.007637
ENSG00000106327:3(@)Loc805	44	8.8e-05	0.0001146
ENSG00000130427:1(@)Loc805	1169	0.00684	0.04342
ENSG00000146828:3(@)Loc805	220	0.001007	0.001082
ENSG00000087087:1(@)Loc805	895	0.01405	0.05115
ENSG00000146839:1(@)Loc805	53	0.001137	0.002005
ENSG00000146839:2(@)Loc805	98	0.0007994	0.0007994
ENSG00000196411:3(@)Loc805	174	0.0009584	0.002589
ENSG00000176125:3(@)Loc805	139	0.000605	0.0007107
ENSG00000196411:1(@)Loc805	867	0.02384	0.09992
ENSG00000196411:2(@)Loc805	868	0.008912	0.03089
ENSG00000087085:1(@)Loc805	994	0.008767	0.06257
ENSG00000205277:2(@)Loc805	214	0.0001861	0.0002926
ENSG00000146828:1(@)Loc805	1087	0.02722	0.1682
ENSG00000236305:1(@)Loc805	415	0.001212	0.005123
ENSG00000274993:1(@)Loc805	187	0.001823	0.004274
ENSG00000087077:2(@)Loc805	418	0.007729	0.02359
ENSG00000087077:3(@)Loc805	310	0.00181	0.00411
ENSG00000087087:3(@)Loc805	266	0.0004273	0.002204
ENSG00000176125:1(@)Loc805	1469	0.03421	0.2721
ENSG00000087085:2(@)Loc805	842	0.005317	0.02278
ENSG00000196411:4(@)Loc805	3	0.0002047	0.0002047
ENSG00000176125:2(@)Loc805	904	0.004947	0.02282
ENSG00000087085:3(@)Loc805	283	0.0003137	0.001294
ENSG00000169894:2(@)Loc805	352	0.0006708	0.00141
ENSG00000169894:1(@)Loc805	341	0.003008	0.006626
ENSG00000169876:2(@)Loc805	38	0.0001703	0.0001703
ENSG00000227053:2(@)Loc805	519	0.001109	0.002371
ENSG00000205277:1(@)Loc805	308	0.0007268	0.00184
ENSG00000106366:2(@)Loc805	602	0.0008263	0.002368
ENSG00000227053:1(@)Loc805	906	0.005929	0.02346
ENSG00000106367:2(@)Loc805	494	0.00251	0.007232
ENSG00000169871:3(@)Loc805	177	0.0001032	0.0002383
ENSG00000227053:3(@)Loc805	56	0.0002486	0.0003625
ENSG00000169871:1(@)Loc805	1348	0.004663	0.0318
ENSG00000214253:2(@)Loc806	1175	0.007353	0.01639
ENSG00000169871:2(@)Loc805	1547	0.00141	0.008803
ENSG00000169876:1(@)Loc805	40	0.000439	0.0005522
ENSG00000106366:1(@)Loc805	762	0.002254	0.009519
ENSG00000106366:3(@)Loc805	52	0.0001587	0.0002139
ENSG00000257923:2(@)Loc806	423	0.001209	0.003087
ENSG00000106404:2(@)Loc806	843	0.01288	0.05187
ENSG00000128564:2(@)Loc805	550	0.0005418	0.001904
ENSG00000106367:1(@)Loc805	457	0.006615	0.0192
ENSG00000106397:2(@)Loc806	1007	0.001147	0.007471
ENSG00000106367:4(@)Loc805	33	0.0003919	0.0003919
ENSG00000106400:1(@)Loc806	950	0.009212	0.04114
ENSG00000106367:3(@)Loc805	245	0.0007809	0.001252
ENSG00000167011:3(@)Loc805	79	0.0003368	0.0005201
ENSG00000106397:1(@)Loc806	1042	0.002461	0.01689
ENSG00000167011:2(@)Loc805	149	0.001186	0.002342
ENSG00000106400:2(@)Loc806	1194	0.004967	0.03288
ENSG00000128564:3(@)Loc805	165	6.193e-05	0.0001111
ENSG00000106400:3(@)Loc806	389	0.001399	0.001399
ENSG00000167011:1(@)Loc805	147	0.002303	0.003817
ENSG00000106404:4(@)Loc806	106	0.0001813	0.0001993
ENSG00000106404:3(@)Loc806	780	0.001672	0.004889
ENSG00000106384:1(@)Loc805	60	0.0002158	0.0002858
ENSG00000213394:1(@)Loc806	52	0.0002865	0.0003795
ENSG00000106404:1(@)Loc806	1534	0.007537	0.0627
ENSG00000214253:3(@)Loc806	231	0.0002623	0.0007179
ENSG00000214253:1(@)Loc806	1943	0.0065	0.06105
ENSG00000278683:2(@)Loc806	273	0.001518	0.001518
ENSG00000160963:3(@)Loc806	501	0.000606	0.001909
ENSG00000205267:1(@)Loc806	2	0.0001152	0.0001196
ENSG00000232445:2(@)Loc806	1264	0.003715	0.02927
ENSG00000106400:4(@)Loc806	28	0.002201	0.002201
ENSG00000160963:1(@)Loc806	3094	0.006387	0.09034
ENSG00000128581:2(@)Loc806	2293	0.001282	0.01619
ENSG00000160963:2(@)Loc806	1269	0.002752	0.02201
ENSG00000214252:1(@)Loc806	12	0.000523	0.0007229
ENSG00000278683:1(@)Loc806	35	0.0007925	0.001078
ENSG00000128581:1(@)Loc806	2411	0.00303	0.03884
ENSG00000232445:4(@)Loc806	186	0.0004378	0.0006494
ENSG00000128581:3(@)Loc806	202	9.727e-05	0.0002387
ENSG00000232445:1(@)Loc806	1135	0.00557	0.03943
ENSG00000232445:3(@)Loc806	607	0.0009426	0.005058
ENSG00000214252:2(@)Loc806	85	9.881e-05	0.0001522
ENSG00000233123:1(@)Loc806	49	0.0002936	0.0005209
ENSG00000257923:1(@)Loc806	456	0.006855	0.03772
ENSG00000160991:2(@)Loc806	629	0.002384	0.00815
ENSG00000106436:1(@)Loc806	80	0.0002258	0.0003097
ENSG00000160999:2(@)Loc806	528	0.001467	0.00459
ENSG00000259294:1(@)Loc806	68	0.0002666	0.0003939
ENSG00000005075:3(@)Loc806	223	0.0001829	0.0004129
ENSG00000160999:3(@)Loc806	221	0.0004907	0.0007475
ENSG00000128563:3(@)Loc806	394	0.002285	0.005413
ENSG00000260097:2(@)Loc806	561	0.001288	0.006004
ENSG00000228049:3(@)Loc806	187	0.0002966	0.000868
ENSG00000161036:2(@)Loc806	744	0.002013	0.008305
ENSG00000128563:4(@)Loc806	138	6.417e-05	0.0001021
ENSG00000260097:3(@)Loc806	138	0.0002128	0.0004172
ENSG00000128563:2(@)Loc806	1413	0.00374	0.02747
ENSG00000228049:2(@)Loc806	765	0.004422	0.01474
ENSG00000279168:2(@)Loc806	693	0.002123	0.01041
ENSG00000260097:1(@)Loc806	704	0.003083	0.01655
ENSG00000160999:1(@)Loc806	331	0.0114	0.02289
ENSG00000160993:1(@)Loc806	1576	0.002297	0.01747
ENSG00000239486:2(@)Loc806	998	0.0007659	0.003935
ENSG00000279168:4(@)Loc806	186	0.0004997	0.001425
ENSG00000233297:6(@)Loc806	48	6.268e-05	0.0003141
ENSG00000168255:6(@)Loc806	32	1.249e-05	0.0004575
ENSG00000005075:1(@)Loc806	922	0.002261	0.02254
ENSG00000170667:6(@)Loc806	74	0.0003729	0.0006378
ENSG00000170667:2(@)Loc806	282	0.002252	0.0118
ENSG00000170667:3(@)Loc806	113	0.00166	0.003789
ENSG00000128563:1(@)Loc806	451	0.009496	0.03334
ENSG00000170409:2(@)Loc806	60	0.000309	0.0003208
ENSG00000170667:1(@)Loc806	270	0.001761	0.01018
ENSG00000228546:1(@)Loc806	31	0.000118	0.000315
ENSG00000170667:5(@)Loc806	62	0.0004349	0.0008233
ENSG00000279168:1(@)Loc806	1596	0.003287	0.03335
ENSG00000105808:2(@)Loc806	385	0.002376	0.008205
ENSG00000239486:1(@)Loc806	2127	0.002891	0.02879
ENSG00000233297:2(@)Loc806	374	0.004229	0.01317
ENSG00000168255:4(@)Loc806	88	0.001074	0.00342
ENSG00000233297:3(@)Loc806	437	0.002785	0.01273
ENSG00000233297:4(@)Loc806	388	0.001616	0.005726
ENSG00000233297:1(@)Loc806	547	0.007146	0.02283
ENSG00000168255:5(@)Loc806	127	0.0003589	0.002844
ENSG00000168255:1(@)Loc806	74	0.001888	0.003969
ENSG00000168255:2(@)Loc806	169	0.001369	0.007209
ENSG00000168255:3(@)Loc806	63	0.001732	0.003851
ENSG00000170667:4(@)Loc806	130	0.0005028	0.00177
ENSG00000267368:6(@)Loc806	37	0.0002471	0.0007194
ENSG00000160991:1(@)Loc806	667	0.004726	0.01799
ENSG00000160993:2(@)Loc806	1088	0.0005828	0.002684
ENSG00000160991:3(@)Loc806	289	0.0005167	0.001249
ENSG00000233297:7(@)Loc806	32	0.0001828	0.0002604
ENSG00000205238:1(@)Loc806	391	0.001047	0.005011
ENSG00000170667:7(@)Loc806	23	0.0001712	0.0002745
ENSG00000170409:1(@)Loc806	93	0.000309	0.0004318
ENSG00000239480:1(@)Loc806	136	0.001031	0.001031
ENSG00000161036:3(@)Loc806	340	0.0005034	0.001232
ENSG00000239480:2(@)Loc806	181	0.0003866	0.0003866
ENSG00000005075:2(@)Loc806	1484	0.0007672	0.009737
ENSG00000105808:4(@)Loc806	55	0.0001193	0.0002231
ENSG00000267368:3(@)Loc806	391	0.001567	0.006742
ENSG00000233297:5(@)Loc806	103	0.0007515	0.001336
ENSG00000205238:2(@)Loc806	201	0.0001308	0.0007481
ENSG00000267368:4(@)Loc806	174	0.001211	0.00289
ENSG00000161036:1(@)Loc806	582	0.008003	0.02427
ENSG00000279168:3(@)Loc806	244	0.0007662	0.002659
ENSG00000267368:2(@)Loc806	817	0.004455	0.02286
ENSG00000105808:1(@)Loc806	491	0.005435	0.01645
ENSG00000267368:5(@)Loc806	108	0.0005516	0.001656
ENSG00000228049:4(@)Loc806	38	2.676e-05	0.0001565
ENSG00000105808:3(@)Loc806	217	0.0009743	0.002193
ENSG00000173678:1(@)Loc806	5	6.897e-05	0.0001143
ENSG00000267368:7(@)Loc806	36	0.0003258	0.0003258
ENSG00000228049:1(@)Loc806	435	0.007395	0.01844
ENSG00000267368:1(@)Loc806	303	0.005479	0.01496
ENSG00000222011:3(@)Loc806	341	9.706e-05	0.0002275
ENSG00000222011:2(@)Loc806	893	0.00159	0.006334
ENSG00000213385:1(@)Loc806	739	0.001217	0.007934
ENSG00000173678:2(@)Loc806	62	0.0001164	0.0001634
ENSG00000161040:2(@)Loc806	1406	0.0005944	0.003911
ENSG00000222011:1(@)Loc806	870	0.003784	0.01543
ENSG00000213385:2(@)Loc806	773	0.0005098	0.002753
ENSG00000224415:1(@)Loc806	1532	0.001224	0.007831
ENSG00000230257:1(@)Loc806	396	0.001393	0.003397
ENSG00000233025:1(@)Loc806	1363	0.0005461	0.004304
ENSG00000128606:2(@)Loc806	830	0.000756	0.003684
ENSG00000238324:2(@)Loc806	22	0.0001081	0.0001092
ENSG00000238324:1(@)Loc806	195	8.897e-05	0.000159
ENSG00000128606:1(@)Loc806	751	0.00228	0.009058
ENSG00000230257:2(@)Loc806	366	0.0004721	0.001034
ENSG00000161040:1(@)Loc806	2317	0.00218	0.02223
ENSG00000128606:3(@)Loc806	103	0.0001999	0.0002832
ENSG00000233025:2(@)Loc806	2474	0.000372	0.004656
ENSG00000161057:2(@)Loc807	1100	0.0005558	0.003211
ENSG00000224415:2(@)Loc806	1543	0.00071	0.004631
ENSG00000161048:2(@)Loc806	3848	0.004305	0.08004
ENSG00000170615:1(@)Loc807	1607	0.01603	0.115
ENSG00000170632:3(@)Loc806	481	0.003356	0.009789
ENSG00000170632:1(@)Loc806	1595	0.007523	0.057
ENSG00000170632:2(@)Loc806	963	0.006096	0.02946
ENSG00000161048:1(@)Loc806	1905	0.008913	0.0963
ENSG00000170632:4(@)Loc806	387	0.0004674	0.001107
ENSG00000161048:3(@)Loc806	971	0.001206	0.006458
ENSG00000170629:2(@)Loc807	1061	0.003613	0.02592
ENSG00000105819:2(@)Loc807	911	0.0002607	0.001273
ENSG00000161048:4(@)Loc806	134	0.000195	0.0004154
ENSG00000234715:2(@)Loc807	771	0.004266	0.04046
ENSG00000105819:1(@)Loc807	1179	0.001076	0.006772
ENSG00000161057:1(@)Loc807	1065	0.0008816	0.006083
ENSG00000236848:2(@)Loc806	364	0.0002081	0.0005554
ENSG00000236848:1(@)Loc806	113	0.0002628	0.0006744
ENSG00000235354:2(@)Loc807	876	0.0004929	0.001822
ENSG00000105821:2(@)Loc807	1262	0.0007818	0.007602
ENSG00000235354:1(@)Loc807	1059	0.0006933	0.004681
ENSG00000170629:1(@)Loc806	562	0.007401	0.02331
ENSG00000105821:1(@)Loc807	566	0.002303	0.008484
ENSG00000170615:3(@)Loc807	426	0.0003069	0.001233
ENSG00000170615:2(@)Loc807	2061	0.005893	0.03508
ENSG00000170629:3(@)Loc807	518	0.0004804	0.001705
ENSG00000234715:1(@)Loc807	724	0.00917	0.05963
ENSG00000234715:3(@)Loc807	135	0.0003635	0.0006761
ENSG00000189056:1(@)Loc807	1228	0.003584	0.02007
ENSG00000189056:2(@)Loc807	1075	0.0008095	0.005201
ENSG00000164815:1(@)Loc808	2787	0.003597	0.04726
ENSG00000164815:2(@)Loc808	2388	0.001181	0.01245
ENSG00000187416:1(@)Loc808	548	0.0004357	0.00164
ENSG00000164815:3(@)Loc808	558	0.0001099	0.0003295
ENSG00000187416:2(@)Loc808	396	0.0001885	0.0004879
ENSG00000228393:2(@)Loc808	1554	0.0003709	0.002685
ENSG00000197258:1(@)Loc808	1075	0.001456	0.009891
ENSG00000197258:2(@)Loc808	1073	0.000498	0.002869
ENSG00000225329:2(@)Loc808	289	0.0001655	0.0003759
ENSG00000005483:2(@)Loc808	1785	0.0003635	0.002939
ENSG00000226869:2(@)Loc808	71	0.0001705	0.0002403
ENSG00000226869:1(@)Loc808	84	0.0005804	0.0009775
ENSG00000239569:2(@)Loc808	1057	0.0001924	0.0009706
ENSG00000239569:1(@)Loc808	1948	0.0007024	0.00537
ENSG00000237513:2(@)Loc808	497	0.0003219	0.001009
ENSG00000225329:1(@)Loc808	345	0.001278	0.002876
ENSG00000228393:1(@)Loc808	1627	0.001437	0.01123
ENSG00000146776:1(@)Loc809	568	0.002552	0.01456
ENSG00000005483:1(@)Loc808	2112	0.001357	0.01315
ENSG00000237513:1(@)Loc808	704	0.003952	0.01463
ENSG00000272918:1(@)Loc808	1402	0.001797	0.01221
ENSG00000135250:1(@)Loc808	1448	0.003251	0.02431
ENSG00000272918:2(@)Loc808	978	0.0002141	0.001054
ENSG00000135250:2(@)Loc808	1298	0.0009981	0.008412
ENSG00000244490:1(@)Loc808	792	0.0002387	0.00102
ENSG00000242154:1(@)Loc808	90	0.0003476	0.0004093
ENSG00000128536:2(@)Loc809	535	0.005662	0.03594
ENSG00000135250:3(@)Loc808	116	0.000116	0.0001605
ENSG00000091127:2(@)Loc808	1479	0.002965	0.01649
ENSG00000091127:1(@)Loc808	2410	0.00496	0.05144
ENSG00000135249:3(@)Loc808	158	0.0002452	0.000362
ENSG00000223886:1(@)Loc808	4874	0.005669	0.1089
ENSG00000135249:1(@)Loc808	2987	0.003966	0.04877
ENSG00000091127:3(@)Loc808	901	0.0005104	0.002419
ENSG00000135249:2(@)Loc808	2839	0.001667	0.01897
ENSG00000223886:2(@)Loc808	1204	0.001485	0.007931
ENSG00000223886:3(@)Loc808	234	0.0001032	0.0001817
ENSG00000272604:2(@)Loc808	1267	0.002049	0.01251
ENSG00000185055:2(@)Loc808	198	0.0002379	0.0004333
ENSG00000231167:1(@)Loc808	639	0.001927	0.007523
ENSG00000272604:1(@)Loc808	1715	0.007337	0.05114
ENSG00000185055:1(@)Loc808	429	0.0006976	0.00174
ENSG00000231167:2(@)Loc808	547	0.0007214	0.002739
ENSG00000272604:3(@)Loc808	693	0.0002804	0.001035
ENSG00000146776:2(@)Loc809	549	0.001073	0.005048
ENSG00000128536:4(@)Loc809	73	0.0001245	0.0001857
ENSG00000280439:1(@)Loc809	617	0.006054	0.02025
ENSG00000128536:1(@)Loc809	417	0.01106	0.05093
ENSG00000128536:3(@)Loc809	276	0.002044	0.006165
ENSG00000226624:1(@)Loc809	85	0.0003968	0.0003968
ENSG00000280439:3(@)Loc809	225	0.00064	0.0009184
ENSG00000280439:2(@)Loc809	550	0.001908	0.005894
ENSG00000008282:1(@)Loc809	905	0.00284	0.01453
ENSG00000008282:2(@)Loc809	637	0.001313	0.004842
ENSG00000105835:2(@)Loc809	1164	0.001311	0.009695
ENSG00000008282:3(@)Loc809	158	0.0001422	0.000239
ENSG00000242562:2(@)Loc809	165	0.0002248	0.0004215
ENSG00000105835:1(@)Loc809	1233	0.004518	0.03002
ENSG00000242562:1(@)Loc809	57	0.001113	0.001224
ENSG00000005249:2(@)Loc809	946	0.001389	0.009017
ENSG00000105835:3(@)Loc809	167	8.145e-05	0.0002495
ENSG00000243797:1(@)Loc809	165	0.000892	0.001547
ENSG00000253276:2(@)Loc809	611	0.001283	0.005342
ENSG00000253276:3(@)Loc809	266	0.0001159	0.0002186
ENSG00000253276:1(@)Loc809	586	0.003098	0.01565
ENSG00000005249:1(@)Loc809	1121	0.005294	0.02815
ENSG00000267052:1(@)Loc809	64	0.000293	0.0003577
ENSG00000105851:2(@)Loc809	493	0.0003072	0.001033
ENSG00000243797:2(@)Loc809	102	0.0003229	0.0004492
ENSG00000228742:1(@)Loc809	5	0.0003186	0.0003186
ENSG00000005249:3(@)Loc809	85	0.0001087	0.0001502
ENSG00000105851:1(@)Loc809	446	0.001512	0.004475
ENSG00000105856:2(@)Loc809	434	0.0004064	0.0009658
ENSG00000272072:1(@)Loc809	1506	0.001016	0.007457
ENSG00000233705:2(@)Loc809	751	0.0004871	0.002195
ENSG00000272072:2(@)Loc809	2501	0.0004493	0.005203
ENSG00000243193:1(@)Loc809	118	0.0002353	0.0004121
ENSG00000272854:1(@)Loc809	897	0.001512	0.008629
ENSG00000243193:2(@)Loc809	329	0.0001576	0.0003793
ENSG00000105856:1(@)Loc809	1817	0.002809	0.02262
ENSG00000172209:2(@)Loc809	556	0.0001234	0.0003741
ENSG00000164597:1(@)Loc809	2756	0.004438	0.0575
ENSG00000075790:1(@)Loc809	1587	0.005138	0.03998
ENSG00000250474:2(@)Loc809	936	0.0002566	0.001349
ENSG00000233705:1(@)Loc809	1081	0.002947	0.01477
ENSG00000164597:2(@)Loc809	1753	0.001172	0.009082
ENSG00000172209:1(@)Loc809	1974	0.001185	0.0103
ENSG00000075790:2(@)Loc809	667	0.001729	0.007978
ENSG00000105879:1(@)Loc810	1440	0.00263	0.02166
ENSG00000241764:3(@)Loc810	400	0.0007721	0.002631
ENSG00000091137:2(@)Loc810	887	0.001119	0.005349
ENSG00000105865:2(@)Loc809	1818	0.000302	0.00253
ENSG00000105865:1(@)Loc809	2457	0.00158	0.0189
ENSG00000272854:2(@)Loc809	525	0.0003915	0.00138
ENSG00000250474:1(@)Loc809	669	0.0006798	0.002375
ENSG00000091137:1(@)Loc809	1015	0.002945	0.01824
ENSG00000091137:3(@)Loc809	211	5.46e-05	0.0001261
ENSG00000075790:3(@)Loc809	94	0.0002793	0.0004671
ENSG00000238832:1(@)Loc809	209	0.0002098	0.0003727
ENSG00000241764:2(@)Loc809	722	0.003682	0.0217
ENSG00000241764:1(@)Loc809	842	0.007271	0.03176
ENSG00000105879:2(@)Loc809	1673	0.0007731	0.008583
ENSG00000105879:3(@)Loc809	134	9.991e-05	0.0001862
ENSG00000091138:1(@)Loc809	646	0.001894	0.00763
ENSG00000091138:2(@)Loc810	495	0.0006046	0.00204
ENSG00000091140:3(@)Loc810	623	0.0002272	0.0008146
ENSG00000091140:2(@)Loc810	1732	0.001765	0.01462
ENSG00000091136:2(@)Loc810	399	0.003063	0.005689
ENSG00000091140:1(@)Loc810	1751	0.006324	0.05044
ENSG00000273055:1(@)Loc810	1187	0.005338	0.03151
ENSG00000273055:2(@)Loc810	1072	0.003181	0.01731
ENSG00000091136:3(@)Loc810	178	0.0003026	0.0005962
ENSG00000273055:3(@)Loc810	292	0.0003355	0.0008228
ENSG00000091128:2(@)Loc810	332	9.781e-05	0.0001758
ENSG00000091136:1(@)Loc810	343	0.005903	0.01305
ENSG00000091128:1(@)Loc810	414	0.0004399	0.001038
ENSG00000091129:2(@)Loc810	1381	0.001019	0.007263
ENSG00000091129:1(@)Loc810	1795	0.00585	0.04748
ENSG00000231006:1(@)Loc810	1839	0.0008173	0.008604
ENSG00000135241:1(@)Loc810	1025	0.003929	0.02342
ENSG00000128590:1(@)Loc810	861	0.0006017	0.002754
ENSG00000128590:2(@)Loc810	708	0.0001456	0.0005614
ENSG00000135241:3(@)Loc810	211	0.0002643	0.0006449
ENSG00000135241:2(@)Loc810	975	0.001293	0.006839
ENSG00000177683:2(@)Loc810	469	0.003124	0.009434
ENSG00000231006:2(@)Loc810	2052	0.0002882	0.003546
ENSG00000177683:3(@)Loc810	200	0.0003818	0.0007116
ENSG00000177683:1(@)Loc810	872	0.006711	0.03314
ENSG00000225647:2(@)Loc810	93	0.0002119	0.0002119
ENSG00000225647:1(@)Loc810	46	0.0002396	0.0002734
ENSG00000205174:1(@)Loc810	45	0.0002029	0.000238
ENSG00000226965:1(@)Loc811	42	0.0001769	0.0002201
ENSG00000173114:2(@)Loc811	928	0.001558	0.01047
ENSG00000226965:2(@)Loc811	17	0.0001792	0.0001792
ENSG00000228540:1(@)Loc811	322	0.0004009	0.0009851
ENSG00000228540:2(@)Loc811	212	6.314e-05	0.0001208
ENSG00000184903:3(@)Loc811	500	0.002263	0.005663
ENSG00000173114:1(@)Loc811	496	0.002419	0.005711
ENSG00000184903:1(@)Loc811	1303	0.01005	0.05836
ENSG00000184903:2(@)Loc811	1318	0.004279	0.0305
ENSG00000184903:4(@)Loc811	94	9.567e-05	0.0001255
ENSG00000128512:2(@)Loc811	630	0.001179	0.004774
ENSG00000225572:2(@)Loc811	449	0.0001917	0.000543
ENSG00000128512:1(@)Loc811	613	0.002673	0.01162
ENSG00000225572:1(@)Loc811	1580	0.0008317	0.00613
ENSG00000128512:3(@)Loc811	46	0.0003435	0.0005062
ENSG00000198839:1(@)Loc811	944	0.002755	0.01721
ENSG00000198839:2(@)Loc811	568	0.0005428	0.002232
ENSG00000006652:3(@)Loc811	329	0.0004507	0.001229
ENSG00000006652:2(@)Loc811	526	0.002589	0.01004
ENSG00000181016:2(@)Loc811	1118	0.002896	0.01679
ENSG00000236232:1(@)Loc811	12	0.0001158	0.0001459
ENSG00000006652:1(@)Loc811	510	0.007784	0.02639
ENSG00000180019:2(@)Loc811	70	0.0002394	0.0003433
ENSG00000181016:3(@)Loc811	270	0.0006409	0.001848
ENSG00000181016:1(@)Loc811	666	0.01136	0.03859
ENSG00000180019:1(@)Loc811	175	0.0005057	0.0009276
ENSG00000226851:1(@)Loc811	1	0.0001734	0.0001734
ENSG00000146802:1(@)Loc812	1600	0.002132	0.01642
ENSG00000146802:2(@)Loc812	1061	0.0002729	0.001472
ENSG00000223646:2(@)Loc812	5	0.0001666	0.0001753
ENSG00000223646:1(@)Loc812	1	0.0001938	0.0001938
ENSG00000164603:1(@)Loc812	657	0.002066	0.0076
ENSG00000214194:3(@)Loc812	142	0.0001928	0.000468
ENSG00000164603:2(@)Loc812	934	0.0006295	0.002977
ENSG00000234520:2(@)Loc812	162	0.0003485	0.0006838
ENSG00000234520:1(@)Loc812	142	0.001197	0.00168
ENSG00000164604:3(@)Loc812	109	0.0001558	0.0003092
ENSG00000279288:2(@)Loc812	361	0.0005114	0.001438
ENSG00000279288:1(@)Loc812	381	0.001523	0.004009
ENSG00000164604:1(@)Loc812	885	0.007799	0.02538
ENSG00000225457:2(@)Loc812	45	0.000227	0.0003289
ENSG00000225457:1(@)Loc812	127	0.0008327	0.001414
ENSG00000279288:3(@)Loc812	41	0.0002078	0.0002265
ENSG00000164604:2(@)Loc812	1236	0.002909	0.0166
ENSG00000214194:2(@)Loc812	884	0.001973	0.008684
ENSG00000214194:1(@)Loc812	1425	0.01148	0.06312
ENSG00000225457:3(@)Loc812	69	8.647e-05	0.0001318
ENSG00000128573:1(@)Loc813	642	0.001686	0.007149
ENSG00000128573:2(@)Loc813	642	0.0004452	0.001608
ENSG00000154415:1(@)Loc813	60	0.0006134	0.0007675
ENSG00000154415:2(@)Loc813	256	0.0008288	0.001179
ENSG00000282859:1(@)Loc813	288	0.0002576	0.0007166
ENSG00000135272:3(@)Loc813	371	0.0001466	0.0003571
ENSG00000282859:2(@)Loc813	318	5.22e-05	0.0001151
ENSG00000135272:1(@)Loc813	1365	0.00385	0.02463
ENSG00000135272:2(@)Loc813	899	0.001678	0.01224
ENSG00000225535:1(@)Loc813	464	0.004802	0.007611
ENSG00000225535:2(@)Loc813	466	0.0004804	0.00146
ENSG00000233607:1(@)Loc813	79	0.0002776	0.0005176
ENSG00000279086:3(@)Loc813	204	7.988e-05	0.000132
ENSG00000240973:3(@)Loc813	23	0.0001368	0.0001499
ENSG00000240973:1(@)Loc813	1	0.0001359	0.0001359
ENSG00000240973:2(@)Loc813	1	0.0001733	0.0001733
ENSG00000105971:2(@)Loc813	842	0.001452	0.006011
ENSG00000198898:2(@)Loc814	1217	0.002411	0.01026
ENSG00000279086:2(@)Loc813	791	0.001547	0.00683
ENSG00000105967:1(@)Loc813	877	0.001545	0.009634
ENSG00000135269:2(@)Loc813	1872	0.003119	0.02198
ENSG00000135269:3(@)Loc813	603	0.000657	0.002395
ENSG00000279086:1(@)Loc813	325	0.005465	0.01182
ENSG00000105967:2(@)Loc813	1131	0.0005312	0.002411
ENSG00000237813:2(@)Loc813	979	0.002685	0.01369
ENSG00000243243:2(@)Loc813	624	0.0004656	0.001153
ENSG00000243243:1(@)Loc813	442	0.001125	0.002763
ENSG00000135269:1(@)Loc813	2153	0.007544	0.0696
ENSG00000105971:1(@)Loc813	1577	0.004698	0.02753
ENSG00000237870:1(@)Loc813	408	0.001879	0.00528
ENSG00000237870:2(@)Loc813	335	0.0008792	0.00175
ENSG00000105971:3(@)Loc813	286	0.0002284	0.0004303
ENSG00000237870:3(@)Loc813	115	8.414e-05	0.0001618
ENSG00000105974:1(@)Loc813	582	0.01039	0.02629
ENSG00000105974:2(@)Loc813	632	0.003145	0.01351
ENSG00000237813:1(@)Loc813	802	0.003528	0.0191
ENSG00000237813:3(@)Loc813	269	0.0001159	0.0003493
ENSG00000105974:3(@)Loc813	74	0.0006714	0.0006714
ENSG00000235427:1(@)Loc813	189	0.0008559	0.003158
ENSG00000235427:2(@)Loc813	202	0.0004118	0.0007096
ENSG00000105976:2(@)Loc813	421	0.004419	0.007621
ENSG00000105976:1(@)Loc813	629	0.005945	0.01969
ENSG00000105976:3(@)Loc813	91	0.0003356	0.0007866
ENSG00000004866:1(@)Loc814	1031	0.0009243	0.004001
ENSG00000198898:1(@)Loc814	1747	0.03568	0.1621
ENSG00000198898:3(@)Loc814	42	0.0001227	0.0003066
ENSG00000227199:1(@)Loc814	411	0.0004905	0.001219
ENSG00000227199:2(@)Loc814	419	0.0001393	0.0005775
ENSG00000004866:2(@)Loc814	594	0.0002304	0.0008881
ENSG00000214188:1(@)Loc814	74	0.0001573	0.000183
ENSG00000226367:1(@)Loc814	261	0.000182	0.0004517
ENSG00000105989:1(@)Loc814	1015	0.002518	0.01184
ENSG00000226367:2(@)Loc814	480	8.562e-05	0.0002384
ENSG00000001626:2(@)Loc814	502	0.00046	0.001485
ENSG00000105989:2(@)Loc814	625	0.0005046	0.001626
ENSG00000238202:1(@)Loc814	4	0.0008826	0.0008826
ENSG00000001626:1(@)Loc814	1563	0.003301	0.02002
ENSG00000154438:2(@)Loc814	36	0.0002135	0.0002135
ENSG00000237974:1(@)Loc814	6	0.000692	0.000692
ENSG00000083622:1(@)Loc814	147	0.05707	0.0768
ENSG00000083622:2(@)Loc814	51	0.0003232	0.0003232
ENSG00000077063:1(@)Loc814	724	0.003892	0.01623
ENSG00000077063:2(@)Loc814	1303	0.001329	0.009125
ENSG00000077063:3(@)Loc814	431	0.000189	0.0005434
ENSG00000106013:1(@)Loc814	3122	0.01403	0.2042
ENSG00000128534:2(@)Loc814	5631	0.001773	0.04393
ENSG00000128534:1(@)Loc814	3200	0.017	0.2312
ENSG00000106013:2(@)Loc814	3167	0.00235	0.03571
ENSG00000128534:3(@)Loc814	712	0.0004385	0.001075
ENSG00000106013:3(@)Loc814	547	0.0004143	0.001632
ENSG00000225546:1(@)Loc815	252	0.0003772	0.000742
ENSG00000184408:1(@)Loc815	875	0.00135	0.005066
ENSG00000184408:2(@)Loc815	1395	0.0004537	0.003404
ENSG00000233417:1(@)Loc815	13	0.0005952	0.0005952
ENSG00000106025:1(@)Loc816	4937	0.003443	0.07665
ENSG00000106025:2(@)Loc815	2144	0.0009499	0.009515
ENSG00000231295:2(@)Loc815	130	6.021e-05	0.0002075
ENSG00000071243:2(@)Loc817	1407	0.0004084	0.002525
ENSG00000071243:1(@)Loc816	1102	0.003151	0.01782
ENSG00000106034:2(@)Loc815	2145	0.0007422	0.006995
ENSG00000106034:1(@)Loc816	658	0.002786	0.01118
ENSG00000106025:3(@)Loc815	179	0.0002318	0.0003773
ENSG00000002745:1(@)Loc816	687	0.003063	0.01463
ENSG00000002745:2(@)Loc816	344	0.0005894	0.002053
ENSG00000196937:3(@)Loc816	348	0.0004949	0.001239
ENSG00000196937:2(@)Loc816	689	0.003064	0.0119
ENSG00000196937:1(@)Loc816	1400	0.006969	0.04735
ENSG00000196937:4(@)Loc816	67	0.0001077	0.0001516
ENSG00000213310:1(@)Loc816	16	0.000179	0.0001839
ENSG00000226636:1(@)Loc817	688	0.001766	0.008044
ENSG00000106278:2(@)Loc816	1132	0.0009008	0.004319
ENSG00000227743:1(@)Loc816	18	0.0001472	0.0001588
ENSG00000106278:1(@)Loc816	1324	0.001866	0.01171
ENSG00000106278:3(@)Loc816	229	0.0001264	0.0002491
ENSG00000226636:2(@)Loc817	677	0.0004423	0.001922
ENSG00000008311:1(@)Loc817	624	0.001815	0.006588
ENSG00000008311:2(@)Loc817	760	0.0003654	0.001565
ENSG00000230316:1(@)Loc817	601	0.01159	0.0306
ENSG00000234418:2(@)Loc817	629	0.0005395	0.001988
ENSG00000234418:1(@)Loc817	592	0.01378	0.01976
ENSG00000230316:2(@)Loc817	174	0.0007085	0.001266
ENSG00000128610:2(@)Loc817	126	0.000157	0.0003564
ENSG00000230316:3(@)Loc817	44	0.0001683	0.0003614
ENSG00000240499:2(@)Loc817	687	0.0002956	0.001496
ENSG00000128610:1(@)Loc817	140	0.0009114	0.00137
ENSG00000081803:2(@)Loc817	628	0.0005453	0.002433
ENSG00000240499:1(@)Loc817	913	0.001819	0.01097
ENSG00000081803:1(@)Loc817	1275	0.003821	0.02025
ENSG00000235631:1(@)Loc817	736	0.001258	0.003087
ENSG00000188050:1(@)Loc817	695	0.02881	0.02881
ENSG00000188050:2(@)Loc817	999	0.005477	0.005477
ENSG00000235631:2(@)Loc817	834	0.0007088	0.001825
ENSG00000081803:3(@)Loc817	151	0.0001876	0.0002883
ENSG00000128609:3(@)Loc817	170	5.993e-05	0.0001432
ENSG00000272686:3(@)Loc817	298	8.795e-05	0.0001414
ENSG00000170807:2(@)Loc817	1250	0.0006593	0.004254
ENSG00000081800:1(@)Loc817	265	0.0002058	0.0006333
ENSG00000128609:1(@)Loc817	1904	0.004189	0.03333
ENSG00000164675:1(@)Loc817	1276	0.003961	0.03685
ENSG00000128609:2(@)Loc817	1512	0.001914	0.009343
ENSG00000106299:1(@)Loc817	1534	0.004421	0.03459
ENSG00000170807:1(@)Loc817	1481	0.002704	0.02064
ENSG00000164675:2(@)Loc817	841	0.0009562	0.009677
ENSG00000146809:2(@)Loc817	132	0.0006169	0.0009036
ENSG00000164675:3(@)Loc817	100	4.818e-05	0.0001568
ENSG00000146809:1(@)Loc817	81	0.0008471	0.001111
ENSG00000272686:2(@)Loc817	1102	0.003444	0.02046
ENSG00000146809:3(@)Loc817	30	0.0002061	0.0002061
ENSG00000230442:1(@)Loc817	26	8.754e-06	0.0004941
ENSG00000106299:2(@)Loc817	1649	0.001079	0.0109
ENSG00000241345:2(@)Loc817	550	0.0005695	0.001872
ENSG00000228211:2(@)Loc817	113	0.0001733	0.0002683
ENSG00000106302:2(@)Loc817	194	0.0002247	0.0004683
ENSG00000272686:1(@)Loc817	1833	0.01863	0.1678
ENSG00000106302:1(@)Loc817	411	0.002686	0.008547
ENSG00000228211:1(@)Loc817	31	0.0005234	0.0006556
ENSG00000234224:3(@)Loc817	148	9.412e-05	0.0002078
ENSG00000106304:1(@)Loc817	69	0.0003036	0.000406
ENSG00000241345:3(@)Loc817	72	9.92e-05	0.0001605
ENSG00000234224:2(@)Loc817	1035	0.006068	0.008512
ENSG00000234224:1(@)Loc817	868	0.006707	0.02734
ENSG00000241345:1(@)Loc817	431	0.004035	0.005743
ENSG00000242593:2(@)Loc817	683	0.007006	0.02121
ENSG00000242593:3(@)Loc817	315	0.0003004	0.0006727
ENSG00000242593:1(@)Loc817	405	0.002897	0.01121
ENSG00000205898:1(@)Loc819	2129	0.5806	8.384
ENSG00000128513:3(@)Loc819	705	0.02328	0.1279
ENSG00000128513:2(@)Loc819	5691	0.1605	6.575
ENSG00000170775:2(@)Loc819	643	0.1948	0.389
ENSG00000170775:1(@)Loc819	693	0.1449	1.411
ENSG00000279419:1(@)Loc819	397	0.0007233	0.01097
ENSG00000279419:2(@)Loc819	624	0.0008051	0.007023
ENSG00000170775:3(@)Loc819	75	0.0007806	0.01337
ENSG00000224897:2(@)Loc819	3961	0.1697	3.772
ENSG00000205898:2(@)Loc819	1520	0.02629	0.8319
ENSG00000128513:1(@)Loc819	5416	0.5186	21.92
ENSG00000186676:2(@)Loc819	521	0.003087	0.01404
ENSG00000224897:1(@)Loc819	4986	0.5579	20.64
ENSG00000186676:1(@)Loc819	2886	0.2319	3.621
ENSG00000224897:3(@)Loc819	425	0.001022	0.005298
ENSG00000224899:1(@)Loc819	388	0.03253	0.1213
ENSG00000227869:1(@)Loc819	650	0.01118	0.02329
ENSG00000227869:2(@)Loc819	909	0.0001353	0.0003972
ENSG00000237764:1(@)Loc819	435	0.002666	0.003612
ENSG00000227249:1(@)Loc820	81	8.807e-05	0.0001594
ENSG00000179603:1(@)Loc821	956	0.002143	0.01344
ENSG00000280347:2(@)Loc821	1232	0.00125	0.008001
ENSG00000224138:2(@)Loc821	1529	0.0009912	0.00818
ENSG00000236340:1(@)Loc821	8	0.0001364	0.0001364
ENSG00000179603:2(@)Loc821	481	0.0002573	0.001043
ENSG00000048405:3(@)Loc821	155	6.187e-05	0.0001012
ENSG00000279265:1(@)Loc821	1656	0.004293	0.04848
ENSG00000279265:2(@)Loc821	1310	0.001085	0.008146
ENSG00000280347:1(@)Loc821	1393	0.002684	0.02237
ENSG00000224138:1(@)Loc821	1929	0.004955	0.04307
ENSG00000048405:1(@)Loc821	1670	0.003465	0.02582
ENSG00000224138:3(@)Loc821	290	5.85e-05	0.0001559
ENSG00000048405:2(@)Loc821	777	0.0007726	0.002894
ENSG00000279265:3(@)Loc821	70	4.24e-05	0.000106
ENSG00000004059:1(@)Loc821	629	0.01976	0.02544
ENSG00000226770:1(@)Loc821	494	0.0006066	0.001969
ENSG00000197157:2(@)Loc821	598	0.009494	0.0166
ENSG00000179562:2(@)Loc821	523	0.0008862	0.002548
ENSG00000106328:2(@)Loc821	424	0.0001767	0.0005138
ENSG00000004059:2(@)Loc821	596	0.01157	0.01643
ENSG00000179562:1(@)Loc821	743	0.004677	0.05289
ENSG00000179562:3(@)Loc821	191	0.0001174	0.0002403
ENSG00000106328:1(@)Loc821	1018	0.0008934	0.004755
ENSG00000197157:1(@)Loc821	603	0.3417	0.4996
ENSG00000279078:1(@)Loc821	678	0.007704	0.08535
ENSG00000197157:3(@)Loc821	39	0.000117	0.000117
ENSG00000128594:1(@)Loc821	890	0.02239	0.08348
ENSG00000240790:1(@)Loc821	23	0.001265	0.001265
ENSG00000128594:2(@)Loc821	918	0.01101	0.03112
ENSG00000279078:2(@)Loc821	608	0.001583	0.01525
ENSG00000279078:3(@)Loc821	91	0.00046	0.001032
ENSG00000128524:2(@)Loc822	704	0.001317	0.003019
ENSG00000128591:2(@)Loc822	1042	0.001333	0.007176
ENSG00000174697:1(@)Loc821	707	0.001205	0.005361
ENSG00000174697:2(@)Loc821	959	0.0004768	0.00243
ENSG00000243679:3(@)Loc821	571	0.001368	0.005295
ENSG00000272915:2(@)Loc821	152	0.0001819	0.0004003
ENSG00000272915:1(@)Loc821	322	0.0004501	0.001271
ENSG00000106348:1(@)Loc821	774	0.00323	0.01338
ENSG00000224940:2(@)Loc821	423	0.001481	0.004756
ENSG00000106344:3(@)Loc821	170	0.000274	0.000457
ENSG00000106344:1(@)Loc821	722	0.003037	0.01197
ENSG00000106344:2(@)Loc821	812	0.000967	0.004235
ENSG00000128595:3(@)Loc821	189	0.0002755	0.0004936
ENSG00000213280:1(@)Loc821	1833	0.0008025	0.008047
ENSG00000224163:3(@)Loc822	42	0.0004335	0.0005609
ENSG00000272601:2(@)Loc821	1475	0.001683	0.01391
ENSG00000224940:1(@)Loc821	404	0.003722	0.009989
ENSG00000224940:3(@)Loc821	98	0.0003778	0.0006632
ENSG00000273270:2(@)Loc821	897	0.005577	0.02197
ENSG00000135248:1(@)Loc821	794	0.004046	0.01406
ENSG00000106348:2(@)Loc821	859	0.0009857	0.004555
ENSG00000281896:2(@)Loc821	2715	0.001361	0.01649
ENSG00000280828:2(@)Loc821	1536	0.006185	0.04183
ENSG00000135245:1(@)Loc821	1302	0.001275	0.009677
ENSG00000271553:4(@)Loc821	705	0.0007259	0.002746
ENSG00000135245:2(@)Loc821	1341	0.000515	0.0035
ENSG00000272601:1(@)Loc821	1074	0.004651	0.02531
ENSG00000128595:2(@)Loc821	434	0.001948	0.005082
ENSG00000106348:3(@)Loc821	135	9.907e-05	0.0001665
ENSG00000165055:4(@)Loc821	515	0.001637	0.004878
ENSG00000273270:4(@)Loc821	226	0.0002847	0.0004402
ENSG00000165055:3(@)Loc821	433	0.004927	0.01179
ENSG00000165055:2(@)Loc821	340	0.007173	0.0174
ENSG00000281896:3(@)Loc821	658	0.0005392	0.002069
ENSG00000165055:5(@)Loc821	142	0.0002793	0.0004086
ENSG00000243302:4(@)Loc821	290	0.0009183	0.002004
ENSG00000272601:3(@)Loc821	255	0.0002822	0.0005484
ENSG00000243302:3(@)Loc821	775	0.00138	0.006691
ENSG00000128595:1(@)Loc821	350	0.004356	0.01023
ENSG00000276988:1(@)Loc821	324	0.0001905	0.0005021
ENSG00000243679:2(@)Loc821	1467	0.003085	0.02104
ENSG00000276988:2(@)Loc821	274	8.82e-05	0.0001695
ENSG00000243302:2(@)Loc821	1354	0.002581	0.01981
ENSG00000229413:2(@)Loc821	1720	0.002182	0.0187
ENSG00000280828:3(@)Loc821	1425	0.00227	0.01597
ENSG00000280828:4(@)Loc821	234	0.0008942	0.001774
ENSG00000205085:3(@)Loc821	661	0.001522	0.004489
ENSG00000128604:3(@)Loc822	323	0.0006496	0.002682
ENSG00000273270:3(@)Loc821	1208	0.001045	0.005484
ENSG00000165055:1(@)Loc821	946	0.009303	0.04074
ENSG00000230715:2(@)Loc821	1051	0.002399	0.01272
ENSG00000271553:3(@)Loc821	1226	0.004365	0.02332
ENSG00000275106:1(@)Loc822	1158	0.007968	0.05118
ENSG00000281490:2(@)Loc821	2204	0.004644	0.05765
ENSG00000271344:3(@)Loc821	876	0.00144	0.00649
ENSG00000135248:3(@)Loc821	232	0.0002545	0.0004049
ENSG00000230715:4(@)Loc821	118	0.0002848	0.0005032
ENSG00000230715:3(@)Loc821	340	0.001062	0.002792
ENSG00000213280:2(@)Loc822	2307	0.0003816	0.004346
ENSG00000205085:1(@)Loc821	2839	0.00647	0.07627
ENSG00000273270:1(@)Loc821	1699	0.007453	0.0582
ENSG00000135253:1(@)Loc822	625	0.005382	0.02542
ENSG00000205085:2(@)Loc821	1767	0.005191	0.03596
ENSG00000158457:4(@)Loc822	175	0.0004858	0.0008368
ENSG00000242902:1(@)Loc822	520	0.001837	0.003808
ENSG00000128617:2(@)Loc822	800	0.004417	0.02434
ENSG00000281490:3(@)Loc821	1072	0.003331	0.01778
ENSG00000271553:2(@)Loc821	1553	0.008972	0.05974
ENSG00000280828:5(@)Loc821	79	0.0001756	0.0002315
ENSG00000281490:4(@)Loc821	680	0.0007723	0.003208
ENSG00000271344:1(@)Loc821	2543	0.007434	0.07605
ENSG00000271553:1(@)Loc821	1556	0.007535	0.0539
ENSG00000135248:2(@)Loc821	1174	0.0008307	0.004727
ENSG00000128602:2(@)Loc822	688	0.001012	0.004194
ENSG00000244218:1(@)Loc821	1547	0.001921	0.01413
ENSG00000271344:2(@)Loc821	878	0.006278	0.02389
ENSG00000280828:1(@)Loc821	764	0.007331	0.02996
ENSG00000281896:1(@)Loc821	783	0.006173	0.02703
ENSG00000128617:4(@)Loc821	123	0.0001643	0.000214
ENSG00000230626:1(@)Loc822	1095	0.001176	0.01378
ENSG00000230715:1(@)Loc821	818	0.007041	0.02887
ENSG00000243679:1(@)Loc821	1083	0.007042	0.03652
ENSG00000243302:1(@)Loc821	1271	0.006774	0.04151
ENSG00000229413:1(@)Loc821	906	0.00705	0.03102
ENSG00000281490:1(@)Loc821	407	0.007386	0.01781
ENSG00000205085:4(@)Loc821	269	0.0002196	0.0004508
ENSG00000128591:1(@)Loc822	1687	0.003139	0.02865
ENSG00000229413:3(@)Loc821	482	0.000631	0.001801
ENSG00000243302:5(@)Loc821	152	0.0002209	0.0003584
ENSG00000243679:4(@)Loc821	376	0.0004967	0.001379
ENSG00000243679:5(@)Loc821	98	6.967e-05	0.000117
ENSG00000229413:4(@)Loc821	278	0.0002838	0.0007013
ENSG00000271344:4(@)Loc821	125	0.000114	0.00018
ENSG00000281490:5(@)Loc821	112	0.0001614	0.0002507
ENSG00000271553:5(@)Loc821	136	0.0001196	0.0001856
ENSG00000239722:1(@)Loc821	77	0.0001492	0.0001835
ENSG00000239722:2(@)Loc821	7	0.0001075	0.000114
ENSG00000244218:2(@)Loc821	348	0.0002383	0.0005325
ENSG00000128596:2(@)Loc822	1508	0.001128	0.007861
ENSG00000128596:3(@)Loc822	196	7.005e-05	0.000142
ENSG00000128596:1(@)Loc822	744	0.003584	0.0147
ENSG00000272899:3(@)Loc822	301	0.000485	0.001098
ENSG00000128617:1(@)Loc821	1158	0.008968	0.0658
ENSG00000128617:3(@)Loc822	368	0.001545	0.004419
ENSG00000135253:3(@)Loc822	237	0.0007823	0.001649
ENSG00000224163:2(@)Loc822	179	0.0008215	0.002383
ENSG00000128524:1(@)Loc822	571	0.003166	0.01001
ENSG00000128591:3(@)Loc822	244	8.666e-05	0.0001626
ENSG00000242902:2(@)Loc822	574	0.0002302	0.0006847
ENSG00000272899:2(@)Loc822	663	0.002608	0.01052
ENSG00000272899:1(@)Loc822	593	0.006187	0.02109
ENSG00000135253:2(@)Loc822	428	0.002762	0.01293
ENSG00000135253:4(@)Loc822	96	9.474e-05	0.0001371
ENSG00000224163:4(@)Loc822	16	0.0001062	0.0003312
ENSG00000224163:1(@)Loc822	42	0.001215	0.001564
ENSG00000240204:2(@)Loc822	746	0.001198	0.003935
ENSG00000128604:2(@)Loc822	776	0.008539	0.02413
ENSG00000275106:2(@)Loc822	1020	0.0009954	0.006156
ENSG00000158457:3(@)Loc822	393	0.001299	0.003462
ENSG00000238072:1(@)Loc822	190	0.0004714	0.0005319
ENSG00000230626:2(@)Loc822	1010	0.0004857	0.0075
ENSG00000244556:2(@)Loc822	1831	0.0004954	0.004995
ENSG00000064419:2(@)Loc822	866	0.001036	0.005842
ENSG00000128604:1(@)Loc822	505	0.1003	0.2625
ENSG00000128604:4(@)Loc822	50	9.368e-05	0.0003065
ENSG00000064419:1(@)Loc822	852	0.004204	0.02072
ENSG00000244556:1(@)Loc822	1307	0.001182	0.009677
ENSG00000230359:1(@)Loc822	900	0.002157	0.01129
ENSG00000230359:2(@)Loc822	818	0.0004322	0.002402
ENSG00000064419:3(@)Loc822	235	0.0001203	0.0003331
ENSG00000158457:2(@)Loc822	452	0.004207	0.01397
ENSG00000243230:1(@)Loc822	1365	0.001046	0.006008
ENSG00000158467:2(@)Loc822	1240	0.002521	0.01381
ENSG00000128602:1(@)Loc822	786	0.003563	0.01753
ENSG00000158457:1(@)Loc822	110	0.001055	0.007799
ENSG00000158467:1(@)Loc822	611	0.002364	0.01314
ENSG00000243230:2(@)Loc822	601	0.0003737	0.001361
ENSG00000158467:3(@)Loc822	55	0.0003129	0.0003378
ENSG00000128578:2(@)Loc822	1410	0.001783	0.01388
ENSG00000128578:1(@)Loc822	1262	0.004988	0.03209
ENSG00000273329:1(@)Loc822	871	0.01483	0.0806
ENSG00000238072:2(@)Loc822	599	0.0001539	0.0005214
ENSG00000106459:1(@)Loc822	1531	0.0119	0.1721
ENSG00000240204:1(@)Loc822	603	0.005649	0.01669
ENSG00000106459:3(@)Loc822	356	0.0004177	0.00144
ENSG00000106459:2(@)Loc822	1477	0.004757	0.06009
ENSG00000273329:3(@)Loc822	675	0.0006075	0.005349
ENSG00000273329:4(@)Loc822	11	9.149e-05	0.0003381
ENSG00000270953:2(@)Loc822	1228	0.001004	0.002642
ENSG00000273329:2(@)Loc822	1694	0.008131	0.1042
ENSG00000128510:3(@)Loc822	85	0.0002699	0.0003664
ENSG00000242078:1(@)Loc822	21	0.0001646	0.0002005
ENSG00000242078:2(@)Loc822	64	0.0002902	0.0007199
ENSG00000186591:1(@)Loc822	741	0.003952	0.01896
ENSG00000186591:2(@)Loc822	911	0.0009437	0.00429
ENSG00000244036:1(@)Loc822	142	0.0001044	0.0001741
ENSG00000146842:3(@)Loc822	221	0.000258	0.0005448
ENSG00000091732:1(@)Loc822	910	0.04071	0.2747
ENSG00000091732:2(@)Loc822	523	0.05801	0.05801
ENSG00000128607:1(@)Loc822	516	0.009615	0.04757
ENSG00000165120:2(@)Loc822	83	4.582e-05	0.00011
ENSG00000158516:3(@)Loc822	123	0.0003987	0.001227
ENSG00000128607:2(@)Loc822	580	0.001734	0.005942
ENSG00000091732:3(@)Loc822	32	0.0001977	0.0001977
ENSG00000226380:1(@)Loc823	373	0.00672	0.01793
ENSG00000229196:1(@)Loc822	406	0.002433	0.007427
ENSG00000229196:2(@)Loc822	390	0.0009458	0.002686
ENSG00000146842:2(@)Loc822	896	0.002857	0.01248
ENSG00000106477:4(@)Loc823	92	0.0001064	0.0001451
ENSG00000146842:1(@)Loc822	402	0.007264	0.02349
ENSG00000158516:2(@)Loc822	1843	0.001577	0.01032
ENSG00000158623:2(@)Loc823	441	0.003736	0.01093
ENSG00000158516:1(@)Loc822	1307	0.001871	0.01242
ENSG00000231721:1(@)Loc823	401	0.005051	0.01013
ENSG00000158623:3(@)Loc823	349	0.0004918	0.001069
ENSG00000128510:1(@)Loc822	324	0.00289	0.007297
ENSG00000240571:1(@)Loc822	1	0.0001679	0.0001679
ENSG00000272701:1(@)Loc823	609	0.001025	0.002532
ENSG00000128510:2(@)Loc822	432	0.001036	0.003256
ENSG00000091704:1(@)Loc822	918	0.001691	0.009462
ENSG00000158525:2(@)Loc822	475	0.001681	0.00509
ENSG00000259920:2(@)Loc823	727	0.0002426	0.0008146
ENSG00000106484:2(@)Loc823	790	0.001774	0.006079
ENSG00000158525:1(@)Loc822	253	0.003668	0.006989
ENSG00000158525:3(@)Loc822	133	0.0002119	0.0002428
ENSG00000106484:1(@)Loc822	1065	0.005362	0.02126
ENSG00000091704:2(@)Loc822	777	0.0005469	0.002375
ENSG00000270823:2(@)Loc823	526	0.0001011	0.0002682
ENSG00000106477:3(@)Loc823	298	0.001368	0.002321
ENSG00000270823:1(@)Loc822	1314	0.001355	0.006159
ENSG00000106477:2(@)Loc822	407	0.003016	0.00793
ENSG00000106484:3(@)Loc822	319	0.0001667	0.0003548
ENSG00000270953:1(@)Loc823	1738	0.001024	0.007259
ENSG00000266265:3(@)Loc823	116	0.0003375	0.0004792
ENSG00000106477:1(@)Loc822	540	0.007191	0.02191
ENSG00000259920:1(@)Loc822	930	0.001395	0.005135
ENSG00000266265:1(@)Loc823	324	0.002257	0.008059
ENSG00000272701:2(@)Loc823	393	0.0002547	0.0004749
ENSG00000158623:1(@)Loc823	1131	0.004876	0.02723
ENSG00000213265:1(@)Loc823	11	0.0001107	0.0001219
ENSG00000266265:2(@)Loc823	365	0.0007714	0.002727
ENSG00000233559:2(@)Loc823	651	0.0004993	0.001874
ENSG00000271204:1(@)Loc823	616	0.001559	0.005486
ENSG00000226380:2(@)Loc823	244	0.001193	0.0024
ENSG00000273319:2(@)Loc823	575	0.0006299	0.002238
ENSG00000233559:1(@)Loc823	590	0.002111	0.006386
ENSG00000271522:1(@)Loc823	101	0.0003728	0.0006258
ENSG00000232716:1(@)Loc823	8	0.0001544	0.0001544
ENSG00000226380:3(@)Loc823	87	0.0001298	0.0001424
ENSG00000271204:2(@)Loc823	623	0.0006598	0.001946
ENSG00000231721:2(@)Loc823	517	0.001601	0.003862
ENSG00000273319:1(@)Loc823	531	0.002469	0.008802
ENSG00000128585:2(@)Loc823	399	0.0005723	0.001147
ENSG00000128585:1(@)Loc823	401	0.0007655	0.002481
ENSG00000231721:3(@)Loc823	157	0.0001229	0.0002272
ENSG00000236753:2(@)Loc823	515	0.004371	0.008429
ENSG00000273489:2(@)Loc823	660	0.0001937	0.0008098
ENSG00000236753:3(@)Loc823	163	0.001258	0.001258
ENSG00000236753:1(@)Loc823	589	0.00839	0.02337
ENSG00000273489:1(@)Loc823	654	0.001713	0.004754
ENSG00000128567:2(@)Loc823	323	0.00117	0.002092
ENSG00000213261:2(@)Loc823	1061	0.0007455	0.003978
ENSG00000128567:1(@)Loc823	280	0.002873	0.004633
ENSG00000213261:1(@)Loc823	1117	0.00148	0.008403
ENSG00000213261:3(@)Loc823	228	5.642e-05	0.0001074
ENSG00000221866:2(@)Loc823	751	0.0004033	0.001574
ENSG00000236281:2(@)Loc823	121	9.233e-05	0.0001333
ENSG00000221866:1(@)Loc823	613	0.002423	0.007896
ENSG00000225144:1(@)Loc823	2	0.000101	0.000101
ENSG00000223436:1(@)Loc823	24	9.915e-05	0.0001096
ENSG00000283041:1(@)Loc824	947	0.0003768	0.001971
ENSG00000227197:1(@)Loc824	93	0.0001438	0.0002024
ENSG00000106554:1(@)Loc824	1700	0.003924	0.03461
ENSG00000106554:2(@)Loc824	2278	0.001543	0.0177
ENSG00000283041:2(@)Loc824	751	0.0001123	0.0004659
ENSG00000131558:3(@)Loc824	382	0.001113	0.004895
ENSG00000131558:2(@)Loc824	1220	0.005443	0.0343
ENSG00000106554:3(@)Loc824	184	5.514e-05	0.000101
ENSG00000237821:2(@)Loc824	1736	0.0002926	0.002443
ENSG00000237821:1(@)Loc824	2197	0.001149	0.01158
ENSG00000131558:1(@)Loc824	2983	0.009584	0.1319
ENSG00000131558:4(@)Loc824	67	0.000122	0.0001616
ENSG00000155530:4(@)Loc824	268	0.003559	0.01042
ENSG00000155530:6(@)Loc824	58	0.0002733	0.0003435
ENSG00000155530:2(@)Loc824	700	0.006393	0.02643
ENSG00000155530:3(@)Loc824	394	0.005224	0.01461
ENSG00000155530:1(@)Loc824	172	0.007234	0.01326
ENSG00000155530:5(@)Loc824	285	0.001441	0.0035
ENSG00000205060:2(@)Loc825	1536	0.001415	0.009751
ENSG00000205060:3(@)Loc825	239	0.0001444	0.0003197
ENSG00000205060:1(@)Loc825	2884	0.006062	0.07756
ENSG00000231098:1(@)Loc824	7	0.0001889	0.0001889
ENSG00000085662:3(@)Loc825	300	0.002918	0.005587
ENSG00000273297:1(@)Loc825	340	0.00534	0.01721
ENSG00000085662:1(@)Loc825	704	0.01039	0.07477
ENSG00000198074:2(@)Loc825	2263	0.001154	0.01535
ENSG00000085662:2(@)Loc825	780	0.01153	0.05464
ENSG00000273297:2(@)Loc825	322	0.00193	0.006692
ENSG00000273297:3(@)Loc825	152	0.0006087	0.001333
ENSG00000198074:1(@)Loc825	2260	0.002553	0.02967
ENSG00000227471:2(@)Loc825	675	0.0008301	0.003543
ENSG00000085662:4(@)Loc825	95	0.001409	0.001409
ENSG00000146859:1(@)Loc825	2486	0.004841	0.05027
ENSG00000227471:1(@)Loc825	586	0.002653	0.01015
ENSG00000172331:3(@)Loc825	581	0.001326	0.003466
ENSG00000227471:3(@)Loc825	163	0.0001845	0.0003935
ENSG00000172331:2(@)Loc825	1616	0.003535	0.02561
ENSG00000172331:4(@)Loc825	117	0.0004173	0.0005522
ENSG00000172331:1(@)Loc825	1660	0.005442	0.04491
ENSG00000080802:2(@)Loc825	2026	0.000451	0.004463
ENSG00000122786:2(@)Loc825	2076	0.003453	0.01147
ENSG00000122786:3(@)Loc825	149	7.261e-05	0.0001206
ENSG00000122786:1(@)Loc825	1515	0.003524	0.02101
ENSG00000146859:2(@)Loc825	2175	0.001163	0.0113
ENSG00000146856:1(@)Loc825	1137	0.005857	0.0298
ENSG00000146856:2(@)Loc825	2456	0.002931	0.02329
ENSG00000146856:3(@)Loc825	456	0.0005911	0.00128
ENSG00000105875:1(@)Loc825	2130	0.008392	0.07129
ENSG00000105875:2(@)Loc825	1691	0.003653	0.02109
ENSG00000272941:1(@)Loc825	3060	0.01243	0.09552
ENSG00000272941:2(@)Loc825	1176	0.005341	0.01611
ENSG00000231794:1(@)Loc825	3091	0.002477	0.0356
ENSG00000122783:1(@)Loc825	1173	0.01237	0.0501
ENSG00000223500:1(@)Loc825	1471	0.001719	0.01213
ENSG00000146857:1(@)Loc825	281	0.00167	0.001947
ENSG00000223500:2(@)Loc825	346	0.0001353	0.0002874
ENSG00000146859:3(@)Loc825	333	9.899e-05	0.0002458
ENSG00000272941:3(@)Loc825	435	0.0003083	0.0007965
ENSG00000122783:2(@)Loc825	985	0.005482	0.01741
ENSG00000122783:3(@)Loc825	485	0.0006848	0.002009
ENSG00000105875:3(@)Loc825	296	0.001085	0.002187
ENSG00000231794:2(@)Loc825	1296	0.0007818	0.004418
ENSG00000146857:2(@)Loc825	110	0.0002336	0.0006391
ENSG00000164707:1(@)Loc826	902	0.01117	0.03076
ENSG00000276067:2(@)Loc825	114	0.0002216	0.0003242
ENSG00000276067:1(@)Loc825	74	0.0007107	0.001096
ENSG00000155561:1(@)Loc825	2457	0.002417	0.03012
ENSG00000080802:1(@)Loc825	1580	0.00141	0.01111
ENSG00000243317:1(@)Loc826	254	0.008694	0.01759
ENSG00000155561:2(@)Loc825	2536	0.000763	0.009949
ENSG00000155561:3(@)Loc825	303	5.363e-05	0.0001306
ENSG00000273219:2(@)Loc826	1011	0.004733	0.0286
ENSG00000243317:4(@)Loc826	150	0.0002835	0.0004495
ENSG00000105887:2(@)Loc826	1279	0.001244	0.007663
ENSG00000243317:2(@)Loc826	2273	0.007008	0.08396
ENSG00000243317:3(@)Loc826	1263	0.002679	0.01992
ENSG00000223718:1(@)Loc826	199	0.0008525	0.001507
ENSG00000164707:2(@)Loc826	1100	0.004041	0.02539
ENSG00000164707:3(@)Loc826	414	0.0007407	0.00231
ENSG00000224746:1(@)Loc826	664	0.001577	0.005999
ENSG00000273219:1(@)Loc826	513	0.007372	0.02554
ENSG00000271414:1(@)Loc826	51	0.0002194	0.0002556
ENSG00000273219:4(@)Loc826	150	0.0001533	0.0003055
ENSG00000223718:2(@)Loc826	50	8.537e-05	0.0001136
ENSG00000273219:3(@)Loc826	683	0.00129	0.005204
ENSG00000164707:4(@)Loc826	38	0.0001892	0.0002332
ENSG00000189320:1(@)Loc826	512	0.001507	0.005115
ENSG00000189320:2(@)Loc826	417	0.0005311	0.001383
ENSG00000224746:2(@)Loc826	668	0.0004514	0.001904
ENSG00000105887:1(@)Loc826	1225	0.003196	0.01987
ENSG00000232053:2(@)Loc826	105	0.0001864	0.0003049
ENSG00000105887:3(@)Loc826	256	8.696e-05	0.0001924
ENSG00000230649:1(@)Loc826	56	0.0003996	0.000476
ENSG00000232053:1(@)Loc826	105	0.0004578	0.0005911
ENSG00000230649:2(@)Loc826	36	0.0002121	0.0002508
ENSG00000181072:2(@)Loc827	645	0.0008793	0.003332
ENSG00000181072:4(@)Loc827	73	0.0002076	0.0002401
ENSG00000181072:1(@)Loc827	545	0.001699	0.005369
ENSG00000181072:3(@)Loc827	105	0.0003043	0.0003878
ENSG00000234352:1(@)Loc827	17	0.0004159	0.0004159
ENSG00000105894:2(@)Loc827	859	0.001078	0.005615
ENSG00000223657:1(@)Loc827	16	0.0003407	0.000372
ENSG00000105894:3(@)Loc827	187	0.0002553	0.0006053
ENSG00000223657:2(@)Loc827	14	0.0002034	0.0002273
ENSG00000105894:4(@)Loc827	76	0.0002254	0.0002571
ENSG00000157680:2(@)Loc827	418	0.0006247	0.001249
ENSG00000105894:1(@)Loc827	1581	0.00442	0.03253
ENSG00000228031:1(@)Loc827	479	0.00396	0.01129
ENSG00000228031:2(@)Loc827	349	0.0004795	0.001194
ENSG00000157680:1(@)Loc827	420	0.003021	0.007081
ENSG00000230383:2(@)Loc827	1540	0.0003023	0.002726
ENSG00000230383:1(@)Loc827	1373	0.001061	0.008225
ENSG00000182158:2(@)Loc827	558	0.0008416	0.002877
ENSG00000182158:1(@)Loc827	588	0.001861	0.008161
ENSG00000182158:3(@)Loc827	78	0.0001634	0.0002751
ENSG00000122787:1(@)Loc827	31	0.004464	0.004464
ENSG00000122787:2(@)Loc827	77	0.0001408	0.0001976
ENSG00000234639:1(@)Loc827	16	0.0001471	0.000155
ENSG00000122778:1(@)Loc828	645	0.004764	0.01807
ENSG00000122779:2(@)Loc827	872	0.0008674	0.003712
ENSG00000122779:1(@)Loc827	802	0.005815	0.01665
ENSG00000146858:1(@)Loc828	2958	0.005974	0.08306
ENSG00000157741:2(@)Loc828	750	0.0005301	0.003358
ENSG00000273391:1(@)Loc828	6256	0.006657	0.1815
ENSG00000239254:1(@)Loc828	2112	0.001377	0.01469
ENSG00000105929:1(@)Loc827	517	0.002051	0.007767
ENSG00000157703:2(@)Loc827	138	0.0006631	0.001096
ENSG00000105929:3(@)Loc827	89	0.0001337	0.0002506
ENSG00000157703:1(@)Loc827	205	0.00151	0.002925
ENSG00000157703:3(@)Loc827	31	0.000244	0.0002542
ENSG00000214128:2(@)Loc828	292	0.0003878	0.0008722
ENSG00000105929:2(@)Loc827	451	0.0006676	0.002241
ENSG00000271537:1(@)Loc828	760	0.0007067	0.002979
ENSG00000273391:2(@)Loc828	1073	0.001025	0.005215
ENSG00000122778:3(@)Loc828	191	0.0004915	0.001033
ENSG00000146858:2(@)Loc828	1171	0.001148	0.007685
ENSG00000214128:1(@)Loc828	138	0.001981	0.002429
ENSG00000122778:2(@)Loc828	846	0.001929	0.01012
ENSG00000157741:1(@)Loc828	1282	0.002157	0.01921
ENSG00000236279:3(@)Loc828	127	0.0001034	0.000154
ENSG00000105939:2(@)Loc828	539	0.001097	0.004305
ENSG00000105948:1(@)Loc828	1112	0.003226	0.02157
ENSG00000271537:2(@)Loc828	306	0.0001152	0.0002003
ENSG00000239254:2(@)Loc828	659	0.0002673	0.001016
ENSG00000229677:1(@)Loc828	1698	0.008229	0.07409
ENSG00000229677:2(@)Loc828	872	0.0007153	0.004583
ENSG00000105939:1(@)Loc828	787	0.003346	0.01799
ENSG00000105948:2(@)Loc828	1764	0.001585	0.01392
ENSG00000105948:3(@)Loc828	87	0.0002426	0.0004905
ENSG00000105939:5(@)Loc828	13	0.0001216	0.000128
ENSG00000105939:3(@)Loc828	65	0.0002455	0.0005122
ENSG00000105939:4(@)Loc828	30	0.0001796	0.0001992
ENSG00000228360:1(@)Loc828	184	0.0004899	0.001176
ENSG00000228360:2(@)Loc828	372	0.0002036	0.0005014
ENSG00000064393:1(@)Loc828	1115	0.002215	0.01179
ENSG00000157741:3(@)Loc828	25	4.524e-05	0.0001095
ENSG00000157741:4(@)Loc828	58	0.0001094	0.0001502
ENSG00000164898:2(@)Loc828	1776	0.0007985	0.006632
ENSG00000164898:3(@)Loc828	525	8.058e-05	0.0002602
ENSG00000146963:1(@)Loc828	2603	0.005291	0.05987
ENSG00000146963:2(@)Loc828	2108	0.001423	0.01375
ENSG00000164898:1(@)Loc828	3648	0.004538	0.07454
ENSG00000188883:1(@)Loc828	1568	0.002802	0.02147
ENSG00000146963:3(@)Loc828	526	8.708e-05	0.0003037
ENSG00000236279:1(@)Loc828	1109	0.004142	0.02128
ENSG00000188883:2(@)Loc828	558	0.001835	0.00535
ENSG00000188883:3(@)Loc828	82	0.0004935	0.0005547
ENSG00000236279:2(@)Loc828	571	0.001322	0.004251
ENSG00000006459:3(@)Loc830	164	0.0002448	0.0002448
ENSG00000064393:2(@)Loc828	1400	0.0005742	0.003846
ENSG00000059377:1(@)Loc829	748	0.001628	0.006192
ENSG00000059377:2(@)Loc828	883	0.0007196	0.003158
ENSG00000059377:3(@)Loc828	123	0.0001056	0.0001602
ENSG00000260231:3(@)Loc830	259	0.0002786	0.0004249
ENSG00000006459:2(@)Loc830	1439	0.002798	0.01481
ENSG00000059378:2(@)Loc829	725	0.002774	0.009278
ENSG00000146966:2(@)Loc830	299	0.0006524	0.001961
ENSG00000157800:2(@)Loc830	576	0.007526	0.02774
ENSG00000059378:1(@)Loc829	487	0.007072	0.02162
ENSG00000006459:1(@)Loc830	2486	0.007594	0.0878
ENSG00000059378:3(@)Loc829	183	0.00107	0.001845
ENSG00000260231:1(@)Loc829	1486	0.01001	0.05793
ENSG00000260231:2(@)Loc830	1714	0.006927	0.01728
ENSG00000240889:2(@)Loc830	941	0.002579	0.01304
ENSG00000133597:3(@)Loc830	449	0.001572	0.005244
ENSG00000133597:2(@)Loc830	1288	0.01164	0.09051
ENSG00000241661:2(@)Loc830	39	0.0002761	0.0004132
ENSG00000241661:1(@)Loc830	22	0.0003038	0.0006478
ENSG00000090263:2(@)Loc830	1684	0.003498	0.02942
ENSG00000133606:2(@)Loc830	1739	0.001447	0.01155
ENSG00000157800:3(@)Loc830	277	0.002761	0.00552
ENSG00000241661:3(@)Loc830	1	0.0002385	0.0002385
ENSG00000157800:4(@)Loc830	191	0.0005384	0.000829
ENSG00000157800:1(@)Loc830	224	0.008961	0.02093
ENSG00000146966:1(@)Loc830	706	0.005441	0.02386
ENSG00000146955:3(@)Loc830	71	0.000131	0.0001832
ENSG00000146955:1(@)Loc830	60	0.002046	0.002878
ENSG00000146955:2(@)Loc830	97	0.0007864	0.0009781
ENSG00000090266:3(@)Loc830	70	0.00214	0.00214
ENSG00000240889:1(@)Loc830	1498	0.01172	0.07213
ENSG00000133606:1(@)Loc830	1227	0.00367	0.0212
ENSG00000133606:3(@)Loc830	83	0.0001008	0.0001474
ENSG00000157764:1(@)Loc830	2464	0.006	0.06336
ENSG00000090266:4(@)Loc830	33	0.0009825	0.0009825
ENSG00000090266:2(@)Loc830	674	0.01009	0.02361
ENSG00000133597:1(@)Loc830	1030	0.04303	0.1807
ENSG00000157764:2(@)Loc830	1677	0.001323	0.01113
ENSG00000090266:1(@)Loc830	1304	0.03757	0.2286
ENSG00000261115:1(@)Loc830	1289	0.02704	0.1249
ENSG00000261115:3(@)Loc830	164	9.31e-05	0.0001523
ENSG00000090263:1(@)Loc830	1652	0.01382	0.1233
ENSG00000090263:3(@)Loc830	381	0.0004318	0.001204
ENSG00000261115:2(@)Loc830	886	0.004765	0.01071
ENSG00000242703:1(@)Loc830	36	8.465e-05	0.0001068
ENSG00000214102:2(@)Loc831	966	0.0003941	0.002313
ENSG00000006530:1(@)Loc831	437	0.0135	0.02193
ENSG00000006530:3(@)Loc831	213	0.0003032	0.000643
ENSG00000204990:1(@)Loc831	16	0.0001949	0.0002028
ENSG00000244701:2(@)Loc831	860	0.002396	0.0116
ENSG00000257335:3(@)Loc831	117	0.0001423	0.0002252
ENSG00000244701:3(@)Loc831	363	0.0004543	0.001242
ENSG00000006530:2(@)Loc831	1359	0.001569	0.01024
ENSG00000228775:2(@)Loc831	1937	0.003712	0.03171
ENSG00000228775:3(@)Loc831	930	0.0009088	0.004283
ENSG00000261797:1(@)Loc831	88	0.001066	0.001417
ENSG00000270923:2(@)Loc831	1346	0.0007683	0.004834
ENSG00000228775:4(@)Loc831	70	0.0001094	0.0001352
ENSG00000127366:3(@)Loc831	843	0.0002695	0.001236
ENSG00000261570:2(@)Loc831	7	0.0001814	0.0001893
ENSG00000127366:2(@)Loc831	1443	0.002563	0.01645
ENSG00000257093:3(@)Loc831	194	0.0003634	0.0006237
ENSG00000127362:2(@)Loc831	803	0.0001423	0.0006322
ENSG00000214102:1(@)Loc831	3237	0.003825	0.05517
ENSG00000106028:2(@)Loc831	1386	0.0002994	0.002182
ENSG00000257093:2(@)Loc831	429	0.001394	0.003778
ENSG00000127366:1(@)Loc831	2122	0.006766	0.06241
ENSG00000270157:2(@)Loc831	781	0.002794	0.01166
ENSG00000270157:1(@)Loc831	177	0.01782	0.01867
ENSG00000270157:3(@)Loc831	453	0.0002952	0.0008703
ENSG00000261570:1(@)Loc831	1	0.0002361	0.0002361
ENSG00000127362:1(@)Loc831	4148	0.002456	0.04381
ENSG00000106028:1(@)Loc831	4005	0.002589	0.05366
ENSG00000257093:1(@)Loc831	345	0.01558	0.02027
ENSG00000244701:1(@)Loc831	53	0.01954	0.02246
ENSG00000165076:2(@)Loc831	1282	0.0005579	0.003407
ENSG00000127364:2(@)Loc831	1875	0.0009674	0.007351
ENSG00000270923:1(@)Loc831	5428	0.006257	0.1403
ENSG00000165076:1(@)Loc831	4137	0.005038	0.08695
ENSG00000257335:2(@)Loc831	1161	0.0009205	0.00501
ENSG00000257335:1(@)Loc831	2662	0.005029	0.05815
ENSG00000244292:2(@)Loc831	295	0.0002679	0.0006101
ENSG00000258227:1(@)Loc831	1383	0.002326	0.01715
ENSG00000257743:1(@)Loc831	564	0.002445	0.00755
ENSG00000127364:3(@)Loc831	806	0.0001223	0.0005595
ENSG00000228775:1(@)Loc831	1389	0.005041	0.05344
ENSG00000127364:1(@)Loc831	1934	0.007404	0.06721
ENSG00000240031:1(@)Loc831	817	0.001186	0.004872
ENSG00000244292:1(@)Loc831	368	0.00106	0.002709
ENSG00000239648:1(@)Loc831	123	0.000138	0.0001936
ENSG00000258227:2(@)Loc831	725	0.0003285	0.001285
ENSG00000257138:2(@)Loc831	80	0.0001009	0.0001564
ENSG00000257743:2(@)Loc831	283	0.0006723	0.002008
ENSG00000258083:1(@)Loc831	9	0.0002354	0.0002362
ENSG00000257743:3(@)Loc831	57	0.000307	0.0003458
ENSG00000257138:1(@)Loc831	8	6.603e-05	0.0001223
ENSG00000106123:2(@)Loc832	543	0.003583	0.01256
ENSG00000257743:6(@)Loc831	7	0.0001851	0.0001851
ENSG00000282939:2(@)Loc831	677	0.0002303	0.001405
ENSG00000257743:5(@)Loc831	1	0.000315	0.000315
ENSG00000237702:1(@)Loc831	466	0.0002386	0.002736
ENSG00000226660:2(@)Loc831	422	9.583e-05	0.000415
ENSG00000211734:2(@)Loc831	615	0.0007784	0.003585
ENSG00000226660:1(@)Loc831	609	0.0006154	0.003524
ENSG00000186163:1(@)Loc831	158	0.0006316	0.000871
ENSG00000258223:1(@)Loc831	83	0.0004327	0.0005412
ENSG00000186163:2(@)Loc831	235	0.0005322	0.001288
ENSG00000240268:2(@)Loc831	128	0.0002151	0.0002847
ENSG00000258223:2(@)Loc831	84	5.033e-05	0.0002255
ENSG00000211706:2(@)Loc831	172	0.0002769	0.000587
ENSG00000237702:2(@)Loc831	422	0.0001126	0.0005079
ENSG00000240268:1(@)Loc831	57	0.0004985	0.0005338
ENSG00000211710:2(@)Loc831	134	0.0001664	0.0003232
ENSG00000211710:1(@)Loc831	153	0.001429	0.002273
ENSG00000211734:3(@)Loc831	120	4.297e-05	0.0001326
ENSG00000211734:1(@)Loc831	465	0.0006491	0.001884
ENSG00000283063:3(@)Loc831	161	4.736e-05	0.0001648
ENSG00000211706:1(@)Loc831	101	0.0004382	0.0005331
ENSG00000283063:2(@)Loc831	214	5.655e-05	0.0002179
ENSG00000211745:2(@)Loc831	422	0.0001587	0.0004758
ENSG00000282939:1(@)Loc831	989	0.0001688	0.002815
ENSG00000211745:1(@)Loc831	136	0.0004927	0.0008554
ENSG00000211745:3(@)Loc831	139	0.0005843	0.0005843
ENSG00000283063:1(@)Loc831	32	0.0001057	0.0005933
ENSG00000211751:1(@)Loc832	827	0.003365	0.01302
ENSG00000159763:2(@)Loc832	2487	0.0003585	0.003873
ENSG00000278030:2(@)Loc832	464	0.0001107	0.0002361
ENSG00000276557:1(@)Loc832	337	4.931e-05	0.0001973
ENSG00000211772:2(@)Loc832	718	0.001355	0.003956
ENSG00000276953:2(@)Loc832	304	0.0001152	0.0001152
ENSG00000276953:1(@)Loc832	281	2.023e-05	0.0001822
ENSG00000211749:1(@)Loc831	327	0.0001369	0.0002744
ENSG00000270672:1(@)Loc832	1887	0.001016	0.008087
ENSG00000211750:2(@)Loc832	516	0.0004067	0.001279
ENSG00000211747:2(@)Loc832	1236	0.000171	0.0007472
ENSG00000275158:1(@)Loc831	67	0.0001132	0.0003304
ENSG00000211746:2(@)Loc831	936	0.0002098	0.0007278
ENSG00000211747:1(@)Loc831	527	0.0005271	0.001263
ENSG00000276557:2(@)Loc831	493	2.378e-05	0.0001019
ENSG00000211746:1(@)Loc831	1085	0.0009863	0.005105
ENSG00000270672:2(@)Loc832	1457	0.0004095	0.002638
ENSG00000211750:1(@)Loc832	778	0.001123	0.004625
ENSG00000282499:2(@)Loc832	963	0.0001889	0.0009059
ENSG00000232533:2(@)Loc832	257	0.001634	0.002772
ENSG00000282499:1(@)Loc832	852	0.0006055	0.002322
ENSG00000106123:3(@)Loc832	282	0.002045	0.003158
ENSG00000251578:2(@)Loc831	381	0.0001469	0.000329
ENSG00000106123:4(@)Loc832	131	0.0003917	0.000778
ENSG00000251578:1(@)Loc831	147	0.0002128	0.0002817
ENSG00000211749:2(@)Loc831	390	0.0001049	0.0002459
ENSG00000275896:2(@)Loc832	866	0.0002501	0.001221
ENSG00000211752:2(@)Loc832	861	0.0003424	0.001121
ENSG00000204983:1(@)Loc832	2931	0.0009675	0.01339
ENSG00000211753:2(@)Loc832	334	0.0003236	0.0008506
ENSG00000275896:1(@)Loc832	3130	0.001258	0.01497
ENSG00000232869:1(@)Loc832	699	0.001566	0.006859
ENSG00000211753:1(@)Loc832	286	0.002464	0.00522
ENSG00000204983:2(@)Loc832	1327	0.0002205	0.001507
ENSG00000232869:2(@)Loc832	381	0.0005779	0.001387
ENSG00000211752:1(@)Loc832	763	0.001277	0.004341
ENSG00000244273:1(@)Loc832	100	0.0001522	0.0002073
ENSG00000159784:1(@)Loc832	205	0.00289	0.006295
ENSG00000241911:1(@)Loc832	43	0.00013	0.0001775
ENSG00000237254:2(@)Loc832	174	0.0005442	0.0009396
ENSG00000127412:2(@)Loc832	1015	0.0008275	0.00362
ENSG00000211772:1(@)Loc832	574	0.003039	0.009535
ENSG00000211751:3(@)Loc832	154	0.0004023	0.0004023
ENSG00000282420:1(@)Loc832	47	8.137e-05	0.0001364
ENSG00000211772:3(@)Loc832	145	0.000853	0.000853
ENSG00000170379:1(@)Loc832	460	0.002463	0.006965
ENSG00000211751:2(@)Loc832	622	0.0006755	0.00235
ENSG00000282320:1(@)Loc832	70	0.0001721	0.0002234
ENSG00000211764:1(@)Loc832	48	0.0002729	0.0004236
ENSG00000282780:1(@)Loc832	21	7.291e-05	0.0001405
ENSG00000211771:2(@)Loc832	36	0.0002762	0.0002762
ENSG00000211771:1(@)Loc832	27	0.0002919	0.000371
ENSG00000211769:1(@)Loc832	9	0.000874	0.000874
ENSG00000106123:1(@)Loc832	490	0.008725	0.02411
ENSG00000178826:2(@)Loc832	173	0.0005624	0.002111
ENSG00000237254:1(@)Loc832	28	0.001864	0.001864
ENSG00000165125:1(@)Loc832	295	0.006582	0.01166
ENSG00000127412:1(@)Loc832	764	0.002356	0.01386
ENSG00000106123:5(@)Loc832	51	0.0001758	0.000197
ENSG00000106144:1(@)Loc832	108	0.001901	0.002468
ENSG00000165131:1(@)Loc832	891	0.001971	0.01672
ENSG00000178826:1(@)Loc832	289	0.001386	0.006081
ENSG00000165125:3(@)Loc832	37	0.0001797	0.0001957
ENSG00000197993:2(@)Loc832	744	0.0006196	0.002097
ENSG00000165125:2(@)Loc832	342	0.003876	0.004994
ENSG00000165125:4(@)Loc832	96	6.862e-05	0.0001091
ENSG00000165131:2(@)Loc832	916	0.001177	0.006755
ENSG00000127412:3(@)Loc832	42	0.0001151	0.0001322
ENSG00000197993:1(@)Loc832	1470	0.001553	0.01159
ENSG00000165131:3(@)Loc832	26	0.0001868	0.001007
ENSG00000197993:3(@)Loc832	31	0.000248	0.0003149
ENSG00000159763:1(@)Loc832	2841	0.001015	0.01235
ENSG00000165131:4(@)Loc832	8	0.0002642	0.0002727
ENSG00000170379:3(@)Loc832	114	0.0001998	0.000304
ENSG00000197448:2(@)Loc832	499	0.0008764	0.002425
ENSG00000178826:3(@)Loc832	108	0.0001173	0.0001701
ENSG00000106144:2(@)Loc832	295	0.0006097	0.0013
ENSG00000231840:1(@)Loc832	119	0.0001856	0.0002224
ENSG00000159840:2(@)Loc832	173	0.0006134	0.001245
ENSG00000188037:2(@)Loc832	155	0.0005649	0.000668
ENSG00000197448:1(@)Loc832	987	0.005265	0.02951
ENSG00000240322:2(@)Loc832	225	0.0001416	0.0002066
ENSG00000240322:1(@)Loc832	241	0.0001963	0.0003989
ENSG00000239419:1(@)Loc832	99	0.0006477	0.0007993
ENSG00000244198:2(@)Loc832	372	0.001608	0.00593
ENSG00000106144:3(@)Loc832	41	7.734e-05	0.0001421
ENSG00000188037:1(@)Loc832	156	0.003098	0.004437
ENSG00000188037:3(@)Loc832	18	0.0003045	0.0003104
ENSG00000272619:1(@)Loc832	98	0.0007827	0.001047
ENSG00000159784:2(@)Loc832	266	0.001579	0.002945
ENSG00000272619:2(@)Loc832	156	0.0001715	0.0005661
ENSG00000159840:1(@)Loc832	351	0.003437	0.0126
ENSG00000232533:1(@)Loc832	135	0.008594	0.01252
ENSG00000170379:2(@)Loc832	176	0.001354	0.002033
ENSG00000232533:3(@)Loc832	113	0.0001663	0.000512
ENSG00000146904:2(@)Loc832	230	0.00127	0.0025
ENSG00000229153:3(@)Loc832	68	0.00015	0.0001892
ENSG00000271079:2(@)Loc832	185	0.0004518	0.004135
ENSG00000278449:1(@)Loc832	7	0.0003418	0.0003496
ENSG00000146904:1(@)Loc832	293	0.004573	0.01081
ENSG00000229153:1(@)Loc832	186	0.005458	0.01375
ENSG00000229153:2(@)Loc832	162	0.0009553	0.001808
ENSG00000146904:3(@)Loc832	120	0.0001675	0.0002601
ENSG00000223459:1(@)Loc832	89	0.0002715	0.002774
ENSG00000253882:2(@)Loc832	319	0.0002967	0.002331
ENSG00000185899:1(@)Loc832	16	0.000251	0.0005761
ENSG00000223459:2(@)Loc832	171	5.197e-05	0.0005174
ENSG00000185899:2(@)Loc832	11	0.000163	0.0001729
ENSG00000176510:1(@)Loc832	54	0.0005571	0.0005571
ENSG00000271079:3(@)Loc832	163	0.0003816	0.001318
ENSG00000176510:2(@)Loc832	41	0.0002856	0.0004839
ENSG00000271321:2(@)Loc832	55	0.0002157	0.000898
ENSG00000283537:7(@)Loc832	2	0.0003896	0.0003896
ENSG00000271079:1(@)Loc832	34	0.0003883	0.0003883
ENSG00000271321:4(@)Loc832	4	0.0001759	0.0001759
ENSG00000159860:1(@)Loc832	84	0.0001189	0.0001396
ENSG00000253882:3(@)Loc832	78	6.71e-05	0.0001518
ENSG00000271079:4(@)Loc832	43	0.0001965	0.0003091
ENSG00000283537:3(@)Loc832	13	0.0001799	0.0002503
ENSG00000253882:1(@)Loc832	228	0.0009204	0.002106
ENSG00000198420:3(@)Loc832	167	0.0009909	0.001654
ENSG00000198420:1(@)Loc832	468	0.004694	0.02162
ENSG00000204959:2(@)Loc832	486	0.002841	0.01475
ENSG00000243896:4(@)Loc832	125	0.0004209	0.001348
ENSG00000213214:4(@)Loc832	31	2.5e-05	0.0001069
ENSG00000198420:2(@)Loc832	480	0.0022	0.009389
ENSG00000271321:1(@)Loc832	47	0.0008323	0.0008323
ENSG00000243896:3(@)Loc832	38	0.0004235	0.0007791
ENSG00000244479:2(@)Loc832	239	0.000984	0.006888
ENSG00000221970:2(@)Loc832	31	0.0001028	0.0001028
ENSG00000244479:7(@)Loc832	63	0.0002265	0.0002515
ENSG00000198420:4(@)Loc832	115	0.0001973	0.0002548
ENSG00000273234:2(@)Loc832	868	0.0009851	0.005074
ENSG00000225932:1(@)Loc832	326	0.0007331	0.00613
ENSG00000244693:2(@)Loc832	156	0.002479	0.01646
ENSG00000050327:2(@)Loc832	386	0.001384	0.006409
ENSG00000170356:3(@)Loc832	182	0.0005181	0.008959
ENSG00000244693:1(@)Loc832	903	0.004412	0.02062
ENSG00000225932:3(@)Loc832	52	0.0004129	0.001638
ENSG00000204959:1(@)Loc832	387	0.00705	0.019
ENSG00000204959:6(@)Loc832	12	0.0001488	0.0001488
ENSG00000243896:7(@)Loc832	4	3.17e-05	0.0001729
ENSG00000244693:6(@)Loc832	9	0.000126	0.0001317
ENSG00000244479:4(@)Loc832	135	0.0006209	0.002484
ENSG00000213214:3(@)Loc832	144	0.0002453	0.0009817
ENSG00000244198:1(@)Loc832	368	0.001814	0.01212
ENSG00000213214:2(@)Loc832	1110	0.002755	0.02164
ENSG00000170356:2(@)Loc832	440	0.002601	0.01923
ENSG00000243896:5(@)Loc832	89	0.0002849	0.0009238
ENSG00000170356:1(@)Loc832	500	0.003811	0.02218
ENSG00000244198:4(@)Loc832	317	0.0005007	0.001802
ENSG00000244479:1(@)Loc832	267	0.001149	0.01005
ENSG00000243896:6(@)Loc832	31	3.054e-05	0.0003405
ENSG00000244479:3(@)Loc832	122	0.0001787	0.003197
ENSG00000244693:3(@)Loc832	30	0.0001713	0.0002753
ENSG00000273234:3(@)Loc832	292	0.0005387	0.0005485
ENSG00000243896:1(@)Loc832	217	0.0003982	0.005087
ENSG00000273234:1(@)Loc832	835	0.003104	0.01245
ENSG00000221933:2(@)Loc832	50	0.0001723	0.0002033
ENSG00000228960:1(@)Loc832	100	0.0001682	0.0001682
ENSG00000228960:2(@)Loc832	56	0.0001366	0.0003232
ENSG00000225932:2(@)Loc832	180	0.001357	0.003825
ENSG00000225932:6(@)Loc832	25	0.0002959	0.0002959
ENSG00000050327:4(@)Loc832	62	0.0001434	0.0002892
ENSG00000204959:3(@)Loc832	174	0.0006505	0.003359
ENSG00000244198:5(@)Loc832	18	0.000124	0.0003006
ENSG00000050327:1(@)Loc832	297	0.002716	0.01101
ENSG00000228960:5(@)Loc832	56	0.0002123	0.0006595
ENSG00000204959:4(@)Loc832	58	0.0007044	0.001114
ENSG00000225932:4(@)Loc832	76	0.0002249	0.0009836
ENSG00000221933:1(@)Loc832	49	0.000184	0.0002532
ENSG00000170356:4(@)Loc832	125	0.002109	0.004751
ENSG00000244693:5(@)Loc832	29	3.07e-05	0.0002544
ENSG00000225932:5(@)Loc832	23	1.748e-06	0.0001433
ENSG00000213214:1(@)Loc832	252	0.007977	0.01694
ENSG00000170356:5(@)Loc832	74	0.0007469	0.001854
ENSG00000221938:1(@)Loc832	19	0.0002035	0.0002306
ENSG00000050327:3(@)Loc832	121	0.0006179	0.001567
ENSG00000244479:5(@)Loc832	64	0.000408	0.001291
ENSG00000228960:3(@)Loc832	50	0.001798	0.001798
ENSG00000228960:7(@)Loc832	19	9.08e-05	0.0002063
ENSG00000170356:6(@)Loc832	29	0.0002751	0.0003409
ENSG00000228960:6(@)Loc832	75	0.0001856	0.0007918
ENSG00000244198:3(@)Loc832	98	0.0004365	0.001548
ENSG00000244198:6(@)Loc832	6	2.108e-07	0.0001604
ENSG00000212807:1(@)Loc832	4	0.0002052	0.0002069
ENSG00000212807:3(@)Loc832	3	0.0001757	0.0001771
ENSG00000243896:2(@)Loc832	184	0.000263	0.002925
ENSG00000228960:4(@)Loc832	128	0.0004169	0.002319
ENSG00000244198:7(@)Loc832	44	0.000128	0.0001489
ENSG00000212807:4(@)Loc832	40	0.0001752	0.0002092
ENSG00000243746:2(@)Loc832	493	0.0001036	0.0003247
ENSG00000243746:1(@)Loc832	436	0.0004532	0.001227
ENSG00000196511:2(@)Loc832	693	0.002762	0.009874
ENSG00000196511:3(@)Loc832	214	0.0001103	0.0002625
ENSG00000196511:1(@)Loc832	696	0.007346	0.02876
ENSG00000230746:1(@)Loc833	699	0.001181	0.004446
ENSG00000230746:2(@)Loc833	157	0.000342	0.0005062
ENSG00000174469:1(@)Loc833	759	0.0006012	0.002925
ENSG00000174469:2(@)Loc833	509	0.0002268	0.0006056
ENSG00000274118:1(@)Loc833	344	0.0002845	0.0007832
ENSG00000274118:2(@)Loc833	184	8.59e-05	0.0001477
ENSG00000230190:2(@)Loc834	220	0.0004724	0.0009099
ENSG00000230190:1(@)Loc834	251	0.0006772	0.001608
ENSG00000199370:1(@)Loc835	28	0.0004843	0.000539
ENSG00000199370:2(@)Loc835	13	0.0002143	0.0002143
ENSG00000055130:1(@)Loc835	932	0.004573	0.02102
ENSG00000273314:3(@)Loc835	215	0.0003266	0.000508
ENSG00000213210:2(@)Loc835	9	8.131e-05	0.0001016
ENSG00000283648:2(@)Loc835	9	0.0001229	0.0001229
ENSG00000273314:2(@)Loc835	659	0.001371	0.006015
ENSG00000055130:2(@)Loc835	871	0.001513	0.006717
ENSG00000273314:1(@)Loc835	509	0.009966	0.02264
ENSG00000213210:1(@)Loc835	8	0.0001488	0.000156
ENSG00000283648:1(@)Loc835	2	0.0001518	0.0001534
ENSG00000055130:3(@)Loc835	63	0.0001072	0.0001179
ENSG00000197024:2(@)Loc835	1750	0.000421	0.003168
ENSG00000155660:2(@)Loc835	1169	0.00138	0.007826
ENSG00000106462:2(@)Loc835	395	0.0003051	0.001218
ENSG00000281189:1(@)Loc835	798	0.004207	0.01273
ENSG00000155660:1(@)Loc835	1299	0.004996	0.03259
ENSG00000106462:1(@)Loc835	367	0.001388	0.005126
ENSG00000155660:3(@)Loc835	273	0.0001688	0.0003318
ENSG00000281189:2(@)Loc835	591	0.0005077	0.001943
ENSG00000204946:2(@)Loc835	218	0.005719	0.00942
ENSG00000197362:2(@)Loc835	980	0.001115	0.004663
ENSG00000170265:2(@)Loc835	1106	0.0005046	0.003981
ENSG00000204947:2(@)Loc835	1641	0.003307	0.02695
ENSG00000201098:2(@)Loc835	164	0.0001419	0.0001985
ENSG00000201098:1(@)Loc835	202	0.0002398	0.0004922
ENSG00000281189:3(@)Loc835	122	9.427e-05	0.0001451
ENSG00000106479:2(@)Loc836	718	0.001196	0.004858
ENSG00000196453:2(@)Loc835	708	0.0002735	0.001046
ENSG00000197024:1(@)Loc835	1710	0.001418	0.01063
ENSG00000204946:4(@)Loc835	450	0.001585	0.003944
ENSG00000204947:3(@)Loc835	543	0.0003439	0.001204
ENSG00000240877:1(@)Loc835	1187	0.001122	0.006569
ENSG00000170265:1(@)Loc835	1792	0.001621	0.01383
ENSG00000240877:2(@)Loc835	1219	0.0002884	0.001716
ENSG00000197362:1(@)Loc835	1524	0.008312	0.06232
ENSG00000244560:1(@)Loc835	548	0.009139	0.02812
ENSG00000244560:2(@)Loc835	885	0.00665	0.03234
ENSG00000170260:2(@)Loc835	737	0.002106	0.009145
ENSG00000204947:1(@)Loc835	989	0.008686	0.04562
ENSG00000271664:2(@)Loc835	1192	0.0007945	0.00495
ENSG00000170260:3(@)Loc835	354	0.0005211	0.001372
ENSG00000244560:4(@)Loc835	590	0.002747	0.01035
ENSG00000244560:3(@)Loc835	608	0.005806	0.01783
ENSG00000271664:1(@)Loc835	1065	0.002015	0.01031
ENSG00000170260:1(@)Loc835	607	0.005811	0.02107
ENSG00000204946:5(@)Loc835	181	0.000193	0.0002851
ENSG00000170265:3(@)Loc835	108	0.000105	0.0001464
ENSG00000204946:3(@)Loc835	184	0.004153	0.005972
ENSG00000170260:4(@)Loc835	57	0.0001509	0.0001879
ENSG00000239719:1(@)Loc835	251	0.0001081	0.000376
ENSG00000244560:5(@)Loc835	178	0.0008571	0.001671
ENSG00000204946:1(@)Loc835	441	0.006294	0.0172
ENSG00000244560:6(@)Loc835	70	0.0004176	0.000541
ENSG00000181220:1(@)Loc835	984	0.003921	0.02081
ENSG00000197558:5(@)Loc835	53	0.000851	0.01274
ENSG00000273011:2(@)Loc836	154	0.001082	0.001104
ENSG00000228151:1(@)Loc835	7	0.0005402	0.0005402
ENSG00000261842:1(@)Loc835	39	9.344e-05	0.0001302
ENSG00000196453:1(@)Loc835	535	0.0007149	0.002387
ENSG00000133619:2(@)Loc835	1056	0.0008516	0.004774
ENSG00000242258:2(@)Loc836	800	0.0005245	0.00241
ENSG00000181220:2(@)Loc835	920	0.0008873	0.003414
ENSG00000181220:3(@)Loc835	235	9.342e-05	0.0002098
ENSG00000181444:2(@)Loc835	472	0.07097	0.2552
ENSG00000133619:1(@)Loc835	1254	0.003312	0.02774
ENSG00000280149:1(@)Loc836	381	0.0009998	0.002564
ENSG00000133624:1(@)Loc835	1887	0.009948	0.08041
ENSG00000106538:1(@)Loc836	1428	0.005136	0.03799
ENSG00000133624:2(@)Loc835	2095	0.003615	0.03559
ENSG00000133624:3(@)Loc835	700	0.0006668	0.002956
ENSG00000204934:3(@)Loc836	406	0.0005963	0.001407
ENSG00000273293:1(@)Loc835	335	0.0005254	0.001556
ENSG00000106479:1(@)Loc836	781	0.004428	0.03236
ENSG00000133619:3(@)Loc835	199	8.404e-05	0.0001598
ENSG00000181444:4(@)Loc835	62	0.0001185	0.0004802
ENSG00000273419:1(@)Loc836	1112	0.002601	0.01267
ENSG00000181444:3(@)Loc835	212	0.04899	0.0728
ENSG00000197558:3(@)Loc835	340	0.07685	0.3422
ENSG00000181444:1(@)Loc835	357	2.092	6.18
ENSG00000197558:4(@)Loc835	217	0.008384	0.08039
ENSG00000280149:2(@)Loc835	390	0.0003457	0.0007839
ENSG00000106479:3(@)Loc835	166	0.0001997	0.0003734
ENSG00000197558:2(@)Loc835	338	0.486	2.006
ENSG00000197558:1(@)Loc835	237	0.1192	0.2741
ENSG00000197558:6(@)Loc835	12	0.0001418	0.0002074
ENSG00000260555:2(@)Loc836	112	0.0002448	0.0003548
ENSG00000204934:2(@)Loc836	780	0.002405	0.00862
ENSG00000273419:3(@)Loc836	44	9.264e-05	0.0001278
ENSG00000171130:3(@)Loc836	612	0.00147	0.005208
ENSG00000204934:4(@)Loc836	24	0.0004763	0.000794
ENSG00000273419:2(@)Loc836	1446	0.0006602	0.003967
ENSG00000279536:3(@)Loc836	463	0.001069	0.003638
ENSG00000224016:3(@)Loc836	171	0.0004485	0.0008362
ENSG00000224016:2(@)Loc836	331	0.001056	0.002485
ENSG00000273293:2(@)Loc836	323	0.0002827	0.0008932
ENSG00000240449:2(@)Loc836	655	0.0007048	0.002266
ENSG00000106526:2(@)Loc836	2324	0.005282	0.05511
ENSG00000224016:1(@)Loc836	424	0.002631	0.007408
ENSG00000279536:2(@)Loc836	1047	0.003906	0.01784
ENSG00000279536:5(@)Loc836	17	0.0001462	0.000258
ENSG00000279536:1(@)Loc836	621	0.005999	0.0211
ENSG00000279536:4(@)Loc836	69	0.0002463	0.0003317
ENSG00000171130:1(@)Loc836	608	0.009586	0.03063
ENSG00000204934:1(@)Loc836	1237	0.007974	0.05079
ENSG00000171130:2(@)Loc836	1037	0.007172	0.03068
ENSG00000241449:3(@)Loc836	155	0.0003627	0.0006071
ENSG00000241449:2(@)Loc836	270	0.0006421	0.001908
ENSG00000273011:1(@)Loc836	187	0.001531	0.002056
ENSG00000224016:4(@)Loc836	45	0.0001046	0.0001046
ENSG00000284048:1(@)Loc836	1175	0.001644	0.00948
ENSG00000276538:1(@)Loc836	189	0.001025	0.001642
ENSG00000276538:2(@)Loc836	82	0.0001585	0.0002861
ENSG00000260555:1(@)Loc836	117	0.0006084	0.001093
ENSG00000196456:1(@)Loc836	1793	0.004545	0.03418
ENSG00000196456:2(@)Loc836	1107	0.001426	0.007811
ENSG00000240449:1(@)Loc836	2567	0.002743	0.03058
ENSG00000241449:1(@)Loc836	49	0.003676	0.003908
ENSG00000241449:4(@)Loc836	13	0.0002369	0.0002369
ENSG00000106526:3(@)Loc836	505	0.0007648	0.00157
ENSG00000188707:3(@)Loc836	675	0.0004932	0.001862
ENSG00000106538:2(@)Loc836	1098	0.001194	0.008013
ENSG00000106565:3(@)Loc837	262	0.07172	0.174
ENSG00000261305:2(@)Loc836	585	0.001353	0.004027
ENSG00000188707:2(@)Loc836	1386	0.003658	0.02136
ENSG00000164897:2(@)Loc837	433	0.001023	0.002128
ENSG00000284048:2(@)Loc836	465	0.0006481	0.001357
ENSG00000106560:2(@)Loc836	1692	0.003688	0.03721
ENSG00000133561:3(@)Loc836	395	0.0007735	0.002125
ENSG00000127399:3(@)Loc836	1202	0.001289	0.007248
ENSG00000177590:2(@)Loc836	111	0.0001245	0.0001753
ENSG00000188707:4(@)Loc836	117	0.0001141	0.000163
ENSG00000196329:3(@)Loc837	51	0.0001942	0.0001942
ENSG00000106526:1(@)Loc836	1607	0.02034	0.1611
ENSG00000106538:3(@)Loc836	246	0.0002591	0.0005496
ENSG00000188707:1(@)Loc836	896	0.008452	0.03975
ENSG00000127399:2(@)Loc836	1406	0.005578	0.02897
ENSG00000196456:3(@)Loc836	87	8.781e-05	0.0001296
ENSG00000261305:3(@)Loc836	282	6.811e-05	0.0001224
ENSG00000214022:2(@)Loc836	1604	0.001938	0.01428
ENSG00000242258:1(@)Loc836	864	0.002409	0.01014
ENSG00000239377:1(@)Loc836	513	0.002919	0.009599
ENSG00000127399:1(@)Loc836	565	0.009598	0.03235
ENSG00000261305:1(@)Loc836	1403	0.008756	0.06151
ENSG00000214022:3(@)Loc836	270	0.000279	0.0005318
ENSG00000214022:1(@)Loc836	1452	0.006964	0.04948
ENSG00000106538:4(@)Loc836	55	0.0001453	0.0001562
ENSG00000197150:3(@)Loc837	258	0.0006929	0.004899
ENSG00000171115:2(@)Loc836	681	0.001357	0.0077
ENSG00000239377:2(@)Loc836	235	0.0003521	0.0006577
ENSG00000164897:1(@)Loc837	624	0.004326	0.02105
ENSG00000171115:1(@)Loc836	630	0.009331	0.03345
ENSG00000179144:1(@)Loc836	1486	0.004256	0.02686
ENSG00000196329:2(@)Loc836	963	0.002965	0.01941
ENSG00000179144:2(@)Loc836	1098	0.0007524	0.004092
ENSG00000106560:3(@)Loc836	545	0.0009413	0.004685
ENSG00000213205:1(@)Loc836	15	0.0009034	0.0009034
ENSG00000133561:2(@)Loc836	2007	0.002054	0.02549
ENSG00000196329:1(@)Loc837	899	0.005601	0.02534
ENSG00000213203:2(@)Loc836	889	0.00402	0.01821
ENSG00000133574:2(@)Loc836	2399	0.006697	0.08724
ENSG00000133574:1(@)Loc836	3184	0.008052	0.193
ENSG00000133574:3(@)Loc836	511	0.0008424	0.002569
ENSG00000133561:1(@)Loc836	2385	0.003478	0.04089
ENSG00000133574:4(@)Loc836	125	0.0001888	0.0003746
ENSG00000164867:2(@)Loc837	425	0.001488	0.003104
ENSG00000243433:2(@)Loc837	435	0.00039	0.001909
ENSG00000106615:2(@)Loc837	851	0.0001886	0.001338
ENSG00000213203:3(@)Loc836	363	0.0005785	0.00162
ENSG00000106560:1(@)Loc836	1543	0.006955	0.05234
ENSG00000213203:1(@)Loc836	1064	0.005309	0.02772
ENSG00000106560:4(@)Loc836	22	0.0001432	0.0001432
ENSG00000241134:1(@)Loc837	446	0.005304	0.01509
ENSG00000241134:3(@)Loc836	148	0.0001368	0.0001368
ENSG00000241134:2(@)Loc837	598	0.001219	0.003963
ENSG00000177590:1(@)Loc837	137	0.001122	0.001742
ENSG00000002933:3(@)Loc837	262	0.04722	0.1771
ENSG00000002933:4(@)Loc837	170	0.03595	0.03595
ENSG00000146926:2(@)Loc837	171	7.129e-05	0.0001906
ENSG00000106565:4(@)Loc837	211	0.02643	0.02643
ENSG00000106565:2(@)Loc837	325	0.08768	0.08768
ENSG00000002933:2(@)Loc837	408	0.04956	0.04956
ENSG00000002933:7(@)Loc837	133	0.001926	0.003752
ENSG00000106565:1(@)Loc837	252	0.08094	0.08094
ENSG00000055118:1(@)Loc837	432	0.003895	0.01444
ENSG00000002726:1(@)Loc837	525	0.006052	0.03084
ENSG00000106565:5(@)Loc837	142	0.003742	0.00671
ENSG00000002933:1(@)Loc837	224	0.08052	0.08052
ENSG00000002726:3(@)Loc837	324	0.0009443	0.002872
ENSG00000002933:5(@)Loc837	107	0.03544	0.03544
ENSG00000002933:6(@)Loc837	73	0.001737	0.008374
ENSG00000106565:6(@)Loc837	119	0.007563	0.007563
ENSG00000002933:8(@)Loc837	48	0.0008464	0.00185
ENSG00000106565:7(@)Loc837	90	0.008146	0.008146
ENSG00000243433:1(@)Loc837	166	0.0003024	0.0005643
ENSG00000002726:4(@)Loc837	48	9.173e-05	0.0002269
ENSG00000033100:2(@)Loc837	870	0.001577	0.007437
ENSG00000002726:2(@)Loc837	636	0.01101	0.09392
ENSG00000055118:3(@)Loc837	111	0.0003859	0.0008745
ENSG00000164885:1(@)Loc837	872	0.01311	0.08518
ENSG00000213199:2(@)Loc837	468	0.0126	0.02937
ENSG00000164896:1(@)Loc837	405	0.009367	0.06907
ENSG00000164889:3(@)Loc837	177	0.0003914	0.0003914
ENSG00000055118:2(@)Loc837	594	0.001508	0.004682
ENSG00000164896:2(@)Loc837	546	0.004596	0.01088
ENSG00000244151:1(@)Loc837	439	0.01696	0.04272
ENSG00000213199:3(@)Loc837	203	0.001426	0.003309
ENSG00000181652:2(@)Loc837	307	0.003096	0.01375
ENSG00000164867:1(@)Loc837	281	0.004732	0.01382
ENSG00000181652:1(@)Loc837	295	0.02892	0.06875
ENSG00000164885:2(@)Loc837	610	0.002561	0.009565
ENSG00000055118:4(@)Loc837	10	0.000122	0.0001507
ENSG00000181652:4(@)Loc837	6	2.314e-05	0.0003636
ENSG00000133612:2(@)Loc837	602	0.005978	0.05118
ENSG00000033050:3(@)Loc837	172	0.0006853	0.001875
ENSG00000133612:4(@)Loc837	50	0.0001899	0.0005801
ENSG00000181652:3(@)Loc837	58	0.001386	0.002206
ENSG00000164896:3(@)Loc837	91	5.434e-05	0.0001102
ENSG00000033050:2(@)Loc837	575	0.002684	0.008781
ENSG00000197150:2(@)Loc837	495	0.03571	0.08525
ENSG00000243433:3(@)Loc837	20	0.0001029	0.0001029
ENSG00000164889:1(@)Loc837	528	0.05229	0.1626
ENSG00000133612:3(@)Loc837	153	0.001186	0.002616
ENSG00000197150:1(@)Loc837	269	0.008058	0.02854
ENSG00000164889:2(@)Loc837	582	0.01341	0.03047
ENSG00000213199:1(@)Loc837	483	0.1236	0.2557
ENSG00000244151:2(@)Loc837	701	0.004489	0.01921
ENSG00000164885:3(@)Loc837	46	0.0005383	0.0007016
ENSG00000244151:3(@)Loc837	190	0.0004285	0.0008059
ENSG00000133612:1(@)Loc837	770	0.05831	0.221
ENSG00000164897:3(@)Loc837	40	0.0001009	0.0002793
ENSG00000133612:5(@)Loc837	7	0.0003035	0.000347
ENSG00000146926:1(@)Loc837	164	0.001044	0.003598
ENSG00000278685:2(@)Loc837	52	0.001904	0.003139
ENSG00000164900:1(@)Loc837	100	0.00554	0.009218
ENSG00000164900:3(@)Loc837	19	2.615e-05	0.0001303
ENSG00000127377:2(@)Loc837	301	0.002551	0.005322
ENSG00000164900:2(@)Loc837	54	0.0001709	0.0002173
ENSG00000082014:1(@)Loc837	545	0.002366	0.008618
ENSG00000243836:4(@)Loc837	115	0.0005834	0.001461
ENSG00000082014:2(@)Loc837	606	0.0004649	0.001565
ENSG00000278685:1(@)Loc837	19	0.001421	0.00162
ENSG00000033050:1(@)Loc837	674	0.006285	0.02722
ENSG00000033100:1(@)Loc837	926	0.007423	0.0354
ENSG00000013374:2(@)Loc837	250	0.01513	0.03496
ENSG00000033100:3(@)Loc837	256	0.0001554	0.0003163
ENSG00000243836:2(@)Loc837	393	0.007356	0.03187
ENSG00000243018:1(@)Loc837	30	0.0002324	0.0002652
ENSG00000178234:1(@)Loc837	1088	0.002193	0.01214
ENSG00000013374:4(@)Loc837	118	0.0004544	0.0007467
ENSG00000187260:4(@)Loc837	107	0.003211	0.007634
ENSG00000240132:1(@)Loc837	186	0.0005769	0.000842
ENSG00000013374:1(@)Loc837	232	0.0152	0.03153
ENSG00000013374:3(@)Loc837	143	0.002314	0.006143
ENSG00000187260:6(@)Loc837	27	0.0006349	0.0006349
ENSG00000013374:5(@)Loc837	33	5.961e-05	0.0001406
ENSG00000187260:3(@)Loc837	233	0.00367	0.01817
ENSG00000243836:3(@)Loc837	269	0.006554	0.01388
ENSG00000187260:1(@)Loc837	495	0.01644	0.06449
ENSG00000187260:2(@)Loc837	323	0.01021	0.07441
ENSG00000187260:5(@)Loc837	37	0.0006938	0.002736
ENSG00000243836:1(@)Loc837	419	0.01124	0.05294
ENSG00000127377:1(@)Loc837	225	0.006817	0.01107
ENSG00000240132:2(@)Loc837	258	0.0002325	0.0003967
ENSG00000127377:3(@)Loc837	78	0.0005178	0.0008365
ENSG00000127377:5(@)Loc837	4	0.0001317	0.0001337
ENSG00000243836:5(@)Loc837	25	3.368e-05	0.0001613
ENSG00000265810:1(@)Loc837	9	0.003626	0.003626
ENSG00000241456:4(@)Loc837	7	0.0003282	0.0003282
ENSG00000127377:4(@)Loc837	17	0.0002694	0.0004348
ENSG00000241456:1(@)Loc837	2	0.001093	0.001093
ENSG00000241456:2(@)Loc837	7	0.0001776	0.0001828
ENSG00000241456:3(@)Loc837	2	0.0001685	0.0002281
ENSG00000106615:1(@)Loc837	1062	0.002801	0.01652
ENSG00000106617:3(@)Loc837	149	8.496e-05	0.0001437
ENSG00000106617:2(@)Loc837	442	0.0008223	0.002289
ENSG00000106617:1(@)Loc837	525	0.003112	0.009815
ENSG00000239911:3(@)Loc837	98	0.000127	0.0001995
ENSG00000229591:1(@)Loc837	784	0.0003478	0.001209
ENSG00000242048:2(@)Loc837	99	0.00115	0.001471
ENSG00000106648:3(@)Loc837	95	0.0004985	0.000686
ENSG00000242048:3(@)Loc837	25	0.0003264	0.003276
ENSG00000239911:1(@)Loc837	382	0.002546	0.008151
ENSG00000106648:2(@)Loc837	94	0.001077	0.001477
ENSG00000242048:1(@)Loc837	58	0.001768	0.001768
ENSG00000178234:3(@)Loc837	125	9.346e-05	0.0001832
ENSG00000239911:2(@)Loc837	462	0.001194	0.003353
ENSG00000241735:2(@)Loc838	438	0.000313	0.001221
ENSG00000227562:2(@)Loc837	3	0.0001701	0.0001718
ENSG00000106648:1(@)Loc837	106	0.001542	0.002383
ENSG00000178234:2(@)Loc837	602	0.0006861	0.002451
ENSG00000227562:3(@)Loc837	15	0.0001025	0.0001087
ENSG00000227562:1(@)Loc837	2	0.000207	0.0002118
ENSG00000229591:2(@)Loc837	716	0.0001697	0.000655
ENSG00000261455:3(@)Loc838	639	0.007898	0.03271
ENSG00000213188:1(@)Loc837	186	0.0001875	0.0003499
ENSG00000055609:2(@)Loc838	678	0.0009029	0.002297
ENSG00000241007:1(@)Loc838	793	0.0001616	0.001011
ENSG00000270405:2(@)Loc838	352	0.0002056	0.00071
ENSG00000241735:1(@)Loc838	848	0.001193	0.00694
ENSG00000055609:1(@)Loc838	1021	0.004784	0.01912
ENSG00000261455:2(@)Loc838	159	0.01076	0.01516
ENSG00000270405:1(@)Loc838	1658	0.0002515	0.002632
ENSG00000204894:2(@)Loc838	40	0.0002873	0.0003865
ENSG00000020219:1(@)Loc838	87	0.0002765	0.0003998
ENSG00000261455:4(@)Loc838	365	0.0003645	0.001231
ENSG00000261455:1(@)Loc838	470	0.02049	0.05749
ENSG00000133627:3(@)Loc838	107	0.0001668	0.0002192
ENSG00000196584:2(@)Loc838	1095	0.1073	0.1817
ENSG00000196584:3(@)Loc838	339	0.002001	0.01045
ENSG00000196584:1(@)Loc838	403	20.29	48.4
ENSG00000133627:1(@)Loc838	1398	0.002739	0.01381
ENSG00000133627:2(@)Loc838	1171	0.0006117	0.003287
ENSG00000234722:2(@)Loc838	1198	0.000751	0.003632
ENSG00000234722:1(@)Loc838	1052	0.001302	0.006399
ENSG00000234722:3(@)Loc838	175	6.067e-05	0.0001005
ENSG00000130226:1(@)Loc839	221	0.003371	0.006052
ENSG00000130226:2(@)Loc839	483	0.00134	0.00371
ENSG00000130226:3(@)Loc839	95	0.0002092	0.0003254
ENSG00000270114:3(@)Loc839	29	7.241e-05	0.0001308
ENSG00000270114:1(@)Loc839	31	0.0002764	0.0003521
ENSG00000203335:2(@)Loc839	92	0.0004513	0.001151
ENSG00000203335:1(@)Loc839	31	0.0009985	0.001921
ENSG00000214106:3(@)Loc839	636	0.001372	0.007139
ENSG00000203335:4(@)Loc839	8	0.0002604	0.0003635
ENSG00000203335:3(@)Loc839	17	8.309e-05	0.0002701
ENSG00000233363:1(@)Loc839	218	0.0005936	0.0009096
ENSG00000273183:1(@)Loc839	1861	0.002766	0.02803
ENSG00000220575:1(@)Loc840	200	0.001169	0.002145
ENSG00000272760:1(@)Loc839	1043	0.008548	0.06502
ENSG00000186480:2(@)Loc840	911	0.0007061	0.002805
ENSG00000273344:3(@)Loc840	190	0.0006857	0.001153
ENSG00000272760:3(@)Loc839	512	0.0004858	0.001344
ENSG00000272760:2(@)Loc839	1334	0.00401	0.03089
ENSG00000273183:2(@)Loc839	1029	0.0005775	0.003324
ENSG00000157212:2(@)Loc840	407	0.0006283	0.002127
ENSG00000218672:1(@)Loc840	52	0.003727	0.004215
ENSG00000214106:2(@)Loc839	951	0.006997	0.03868
ENSG00000157212:3(@)Loc839	91	9.043e-05	0.000157
ENSG00000214106:4(@)Loc839	92	0.0001597	0.000367
ENSG00000214106:1(@)Loc839	464	0.009352	0.02907
ENSG00000164690:1(@)Loc840	161	0.001289	0.002108
ENSG00000186480:1(@)Loc839	992	0.001205	0.005947
ENSG00000157212:1(@)Loc840	501	0.003648	0.01388
ENSG00000273344:1(@)Loc840	687	0.01581	0.06318
ENSG00000273344:2(@)Loc840	493	0.004958	0.01766
ENSG00000220575:2(@)Loc840	316	0.000288	0.0006145
ENSG00000273344:4(@)Loc840	19	0.0001205	0.0001205
ENSG00000157219:1(@)Loc840	780	0.00194	0.008011
ENSG00000157219:2(@)Loc840	161	0.0008082	0.001176
ENSG00000157219:3(@)Loc840	34	0.0003336	0.0004299
ENSG00000273117:4(@)Loc840	143	0.0003097	0.0005235
ENSG00000273117:2(@)Loc840	800	0.003469	0.01516
ENSG00000186480:3(@)Loc840	66	0.000189	0.0002445
ENSG00000278998:2(@)Loc840	117	0.001854	0.002875
ENSG00000228521:2(@)Loc840	148	7.43e-05	0.0001261
ENSG00000228521:1(@)Loc840	133	0.001069	0.00202
ENSG00000278998:3(@)Loc840	74	0.0003041	0.0004539
ENSG00000278998:1(@)Loc840	211	0.002295	0.004173
ENSG00000273117:3(@)Loc840	376	0.001057	0.002757
ENSG00000225612:1(@)Loc840	1	0.0001761	0.0001761
ENSG00000218672:3(@)Loc840	109	0.0002665	0.0004212
ENSG00000225612:2(@)Loc840	1	0.0003462	0.0003462
ENSG00000273117:1(@)Loc840	507	0.006662	0.02202
ENSG00000184863:2(@)Loc840	1825	0.0003715	0.003506
ENSG00000218672:2(@)Loc840	109	0.000686	0.001027
ENSG00000260426:3(@)Loc840	210	0.0009226	0.002052
ENSG00000204960:1(@)Loc840	15	0.0001613	0.0001613
ENSG00000260426:2(@)Loc840	132	0.001763	0.004412
ENSG00000260426:1(@)Loc840	83	0.003841	0.004643
ENSG00000164778:2(@)Loc840	115	0.002061	0.004642
ENSG00000164778:3(@)Loc840	67	0.0007824	0.0007824
ENSG00000146910:2(@)Loc840	80	0.0002318	0.0003599
ENSG00000216895:2(@)Loc840	554	0.0006207	0.002062
ENSG00000164778:1(@)Loc840	142	0.006554	0.008842
ENSG00000236544:2(@)Loc840	25	0.0001291	0.000143
ENSG00000236544:1(@)Loc840	9	0.001192	0.003924
ENSG00000146910:1(@)Loc840	69	0.001578	0.001638
ENSG00000216895:1(@)Loc840	1586	0.004145	0.03508
ENSG00000184863:1(@)Loc840	2548	0.003713	0.02661
ENSG00000228569:2(@)Loc841	371	0.004133	0.007234
ENSG00000164690:3(@)Loc840	55	6.288e-05	0.0001673
ENSG00000164690:2(@)Loc840	154	0.0002983	0.0005079
ENSG00000204876:2(@)Loc840	44	0.001076	0.00119
ENSG00000204876:1(@)Loc840	34	0.005641	0.006664
ENSG00000204876:3(@)Loc840	40	0.0003637	0.0003637
ENSG00000233878:1(@)Loc841	665	0.01218	0.0557
ENSG00000228569:1(@)Loc841	326	0.006159	0.01792
ENSG00000224903:2(@)Loc841	751	0.0007586	0.002127
ENSG00000105982:3(@)Loc841	326	0.0006948	0.001387
ENSG00000233878:2(@)Loc841	751	0.007072	0.04249
ENSG00000233878:3(@)Loc841	258	0.001167	0.003558
ENSG00000146909:2(@)Loc841	1559	0.002572	0.01774
ENSG00000233878:4(@)Loc841	120	0.0005417	0.0007573
ENSG00000228569:3(@)Loc841	152	0.0004325	0.001185
ENSG00000228569:4(@)Loc841	23	0.0001413	0.0001413
ENSG00000224903:1(@)Loc841	404	0.00151	0.004108
ENSG00000279418:2(@)Loc841	165	0.0001139	0.0002134
ENSG00000279418:1(@)Loc841	128	0.0002095	0.0003743
ENSG00000182648:4(@)Loc841	45	0.0002773	0.0002773
ENSG00000182648:2(@)Loc841	459	0.006309	0.01435
ENSG00000182648:5(@)Loc841	32	0.0001388	0.0001388
ENSG00000182648:3(@)Loc841	299	0.00265	0.00265
ENSG00000234450:2(@)Loc841	327	0.002171	0.0075
ENSG00000105982:2(@)Loc841	573	0.003148	0.01237
ENSG00000234450:1(@)Loc841	394	0.003349	0.01639
ENSG00000234450:3(@)Loc841	116	0.0004219	0.0005825
ENSG00000224903:3(@)Loc841	20	9.863e-05	0.0001398
ENSG00000105982:1(@)Loc841	364	0.005617	0.01793
ENSG00000146909:3(@)Loc841	616	0.0001635	0.0005927
ENSG00000182648:1(@)Loc841	553	0.01113	0.02782
ENSG00000009335:2(@)Loc841	1396	0.001734	0.0133
ENSG00000105983:1(@)Loc841	1156	0.006532	0.03769
ENSG00000105983:2(@)Loc841	1809	0.003682	0.03243
ENSG00000105983:3(@)Loc841	420	0.000727	0.00203
ENSG00000146909:1(@)Loc841	1748	0.007404	0.06561
ENSG00000230033:1(@)Loc841	122	0.001426	0.001426
ENSG00000230033:2(@)Loc841	163	0.0006638	0.001073
ENSG00000130675:1(@)Loc841	250	0.0009762	0.002019
ENSG00000130675:2(@)Loc841	266	0.0003671	0.0009122
ENSG00000243479:3(@)Loc841	40	9.913e-05	0.0001117
ENSG00000243479:2(@)Loc841	121	0.000285	0.0004372
ENSG00000243479:1(@)Loc841	88	0.0006495	0.000829
ENSG00000235029:1(@)Loc841	71	0.0003941	0.0005185
ENSG00000225224:1(@)Loc841	854	0.0008222	0.003782
ENSG00000225224:2(@)Loc841	1175	0.000247	0.001434
ENSG00000009335:1(@)Loc841	1604	0.005273	0.04411
ENSG00000236018:1(@)Loc841	397	0.000176	0.0004644
ENSG00000009335:3(@)Loc841	299	9.141e-05	0.0002301
ENSG00000224629:2(@)Loc841	195	0.0004332	0.0008812
ENSG00000224629:1(@)Loc841	513	0.002325	0.007673
ENSG00000236018:2(@)Loc841	559	0.0002079	0.0007023
ENSG00000105993:2(@)Loc841	1508	0.003447	0.01644
ENSG00000229660:2(@)Loc841	265	0.0009263	0.00195
ENSG00000229660:3(@)Loc841	164	9.289e-05	0.000177
ENSG00000224629:3(@)Loc841	69	7.591e-05	0.0001109
ENSG00000229660:1(@)Loc841	19	0.002794	0.003117
ENSG00000105993:3(@)Loc841	435	0.0003496	0.0008982
ENSG00000105993:1(@)Loc841	1688	0.004316	0.03394
ENSG00000234210:3(@)Loc841	78	0.0001287	0.0002986
ENSG00000222012:1(@)Loc841	151	0.001591	0.003302
ENSG00000234210:2(@)Loc841	129	0.0004585	0.002575
ENSG00000234210:1(@)Loc841	49	0.0005958	0.0007136
ENSG00000223872:2(@)Loc841	75	0.0003475	0.0005154
ENSG00000280266:3(@)Loc841	215	6.074e-05	0.0001124
ENSG00000280266:2(@)Loc841	245	0.0002687	0.0006281
ENSG00000280266:1(@)Loc841	239	0.001239	0.002648
ENSG00000223872:1(@)Loc841	9	0.0002393	0.0002393
ENSG00000233191:1(@)Loc841	188	0.000386	0.0005821
ENSG00000233038:3(@)Loc842	75	0.0002442	0.0002973
ENSG00000222012:2(@)Loc841	302	0.0008669	0.002368
ENSG00000155093:1(@)Loc842	1150	0.003629	0.02726
ENSG00000155093:2(@)Loc842	1095	0.001265	0.009258
ENSG00000233038:2(@)Loc842	243	0.0009734	0.002552
ENSG00000231515:2(@)Loc842	12	0.001366	0.001366
ENSG00000231515:1(@)Loc842	8	0.0006537	0.0007362
ENSG00000233038:1(@)Loc842	261	0.002195	0.007071
ENSG00000272839:1(@)Loc842	83	0.0005218	0.0008008
ENSG00000272839:2(@)Loc842	86	0.0002116	0.0002898
ENSG00000231980:1(@)Loc842	31	0.0001573	0.0001767
ENSG00000117868:2(@)Loc842	1247	0.003498	0.02021
ENSG00000225365:1(@)Loc842	199	0.0004436	0.0006638
ENSG00000155093:3(@)Loc842	85	0.0001504	0.0003063
ENSG00000224324:1(@)Loc842	205	0.0002628	0.0005428
ENSG00000146918:4(@)Loc842	310	0.0001105	0.0002982
ENSG00000232715:1(@)Loc842	19	0.000101	0.0001218
ENSG00000146918:2(@)Loc842	1244	0.004496	0.02538
ENSG00000146918:3(@)Loc842	683	0.001652	0.00737
ENSG00000117868:3(@)Loc842	779	0.000978	0.003881
ENSG00000126870:2(@)Loc842	918	0.007379	0.03508
ENSG00000146918:1(@)Loc842	323	0.008949	0.02611
ENSG00000228030:2(@)Loc842	51	0.0003085	0.0003922
ENSG00000228030:1(@)Loc842	9	0.0001643	0.000185
ENSG00000117868:1(@)Loc842	2966	0.007299	0.08536
ENSG00000117868:4(@)Loc842	213	5.94e-05	0.000106
ENSG00000231419:2(@)Loc842	824	0.001285	0.00526
ENSG00000231419:1(@)Loc842	1064	0.006756	0.03421
ENSG00000126870:4(@)Loc842	376	0.0009294	0.00227
ENSG00000126870:3(@)Loc842	598	0.003486	0.01256
ENSG00000231419:3(@)Loc842	179	6.801e-05	0.0001416
ENSG00000126870:5(@)Loc842	87	0.0002423	0.000294
ENSG00000126870:1(@)Loc842	646	0.01191	0.04429
ENSG00000106018:2(@)Loc842	1023	0.0003325	0.003218
ENSG00000106018:1(@)Loc842	851	0.001234	0.003945
ENSG00000106018:4(@)Loc842	68	0.000123	0.000144
ENSG00000272240:1(@)Loc843	563	0.01122	0.0321
ENSG00000223508:3(@)Loc843	446	0.001497	0.003919
ENSG00000223508:1(@)Loc843	534	0.008791	0.02756
ENSG00000223508:2(@)Loc843	702	0.003811	0.01504
ENSG00000272240:3(@)Loc843	408	0.001599	0.004147
ENSG00000273402:2(@)Loc843	969	0.003148	0.01486
ENSG00000273402:1(@)Loc843	893	0.009193	0.03393
ENSG00000172748:1(@)Loc843	418	0.002608	0.01049
ENSG00000272812:1(@)Loc843	659	0.002926	0.01845
ENSG00000272812:2(@)Loc843	513	0.000901	0.008956
ENSG00000272240:2(@)Loc843	858	0.00617	0.02763
ENSG00000272240:4(@)Loc843	214	0.0002884	0.0005395
ENSG00000172748:2(@)Loc843	611	0.00357	0.01338
ENSG00000172748:3(@)Loc843	318	0.001418	0.003937
ENSG00000272812:3(@)Loc843	345	0.0002742	0.0007401
ENSG00000223508:4(@)Loc843	117	0.0002354	0.0003284
ENSG00000180190:1(@)Loc843	473	0.005427	0.0187
ENSG00000273402:3(@)Loc843	325	0.0005192	0.001706
ENSG00000172748:5(@)Loc843	74	0.0001638	0.0003083
ENSG00000172748:4(@)Loc843	126	0.000805	0.001239
ENSG00000182366:3(@)Loc843	89	0.0002489	0.0003973
ENSG00000104714:2(@)Loc843	603	0.002729	0.01102
ENSG00000272293:2(@)Loc843	1142	0.003224	0.02945
ENSG00000279852:2(@)Loc843	247	0.001075	0.002122
ENSG00000147364:4(@)Loc843	137	0.0001923	0.0003008
ENSG00000104714:1(@)Loc843	526	0.006248	0.0207
ENSG00000104714:4(@)Loc843	53	0.0003014	0.0004128
ENSG00000147364:1(@)Loc843	582	0.005389	0.0254
ENSG00000180190:2(@)Loc843	494	0.002302	0.00686
ENSG00000147364:3(@)Loc843	536	0.0009505	0.003806
ENSG00000198010:2(@)Loc845	529	0.00102	0.002759
ENSG00000182366:2(@)Loc843	308	0.0005237	0.001724
ENSG00000182366:1(@)Loc843	385	0.002244	0.006767
ENSG00000147364:2(@)Loc843	1000	0.003181	0.0168
ENSG00000279852:3(@)Loc843	176	0.0001736	0.0003821
ENSG00000180190:3(@)Loc843	243	0.001003	0.001804
ENSG00000272293:3(@)Loc843	486	0.0006799	0.002847
ENSG00000104714:3(@)Loc843	222	0.0009372	0.001988
ENSG00000272293:1(@)Loc843	451	0.007381	0.0239
ENSG00000279852:1(@)Loc843	387	0.004841	0.01165
ENSG00000272293:4(@)Loc843	68	0.0001502	0.0002206
ENSG00000180190:4(@)Loc843	70	9.517e-05	0.0001024
ENSG00000254207:3(@)Loc843	74	0.0002573	0.0003457
ENSG00000104714:5(@)Loc843	32	0.0002235	0.0002553
ENSG00000198010:1(@)Loc844	564	0.001782	0.006248
ENSG00000282375:1(@)Loc843	116	0.002241	0.002241
ENSG00000254207:2(@)Loc843	160	0.001346	0.002107
ENSG00000282375:2(@)Loc843	120	0.0002267	0.0002533
ENSG00000198010:3(@)Loc844	74	0.0001974	0.0003408
ENSG00000254207:1(@)Loc843	70	0.004311	0.005596
ENSG00000282692:2(@)Loc843	192	0.000468	0.0008864
ENSG00000282692:1(@)Loc843	243	0.000913	0.001932
ENSG00000260721:3(@)Loc845	70	8.677e-05	0.0001181
ENSG00000260721:2(@)Loc845	235	0.001657	0.002048
ENSG00000182372:3(@)Loc845	575	0.0008159	0.002679
ENSG00000275427:3(@)Loc845	28	0.0004963	0.0004963
ENSG00000275427:2(@)Loc845	19	0.0002423	0.0002423
ENSG00000282021:3(@)Loc845	578	0.001084	0.003639
ENSG00000253982:4(@)Loc845	215	0.0001711	0.0005896
ENSG00000104728:1(@)Loc845	307	0.007628	0.01985
ENSG00000275427:1(@)Loc845	54	0.0007246	0.0007246
ENSG00000176595:2(@)Loc846	577	0.003599	0.01272
ENSG00000182372:4(@)Loc845	64	0.0001332	0.0007422
ENSG00000260721:1(@)Loc845	69	0.003063	0.004081
ENSG00000253696:2(@)Loc845	416	0.001775	0.004221
ENSG00000282160:1(@)Loc845	2	0.0001698	0.0001705
ENSG00000282160:2(@)Loc845	2	0.0006305	0.0006332
ENSG00000281961:4(@)Loc845	2	0.000461	0.0004629
ENSG00000281961:1(@)Loc845	1	0.000223	0.000223
ENSG00000281961:2(@)Loc845	37	0.0001471	0.0002047
ENSG00000281961:3(@)Loc845	2	0.0001428	0.0001463
ENSG00000282021:4(@)Loc845	123	0.0001675	0.0009497
ENSG00000253982:2(@)Loc845	872	0.006232	0.02951
ENSG00000182372:2(@)Loc845	777	0.005608	0.04892
ENSG00000253267:1(@)Loc845	4	0.0002918	0.0002918
ENSG00000282021:2(@)Loc845	964	0.003681	0.01654
ENSG00000253982:3(@)Loc846	513	0.002602	0.005176
ENSG00000104728:4(@)Loc845	170	0.001011	0.001762
ENSG00000282021:1(@)Loc845	966	0.007503	0.03705
ENSG00000182372:1(@)Loc845	1636	0.00748	0.05769
ENSG00000253982:1(@)Loc845	486	0.007582	0.02383
ENSG00000104728:3(@)Loc845	379	0.002464	0.006609
ENSG00000104728:2(@)Loc845	511	0.005544	0.01672
ENSG00000104728:5(@)Loc845	96	0.000187	0.0002873
ENSG00000253764:2(@)Loc845	138	0.005825	0.008827
ENSG00000036448:4(@)Loc846	335	0.001746	0.004443
ENSG00000253764:4(@)Loc845	234	0.0009517	0.001982
ENSG00000270988:2(@)Loc845	224	0.001053	0.002043
ENSG00000253764:3(@)Loc845	263	0.003186	0.008349
ENSG00000176595:5(@)Loc846	78	0.0002654	0.0004066
ENSG00000270988:3(@)Loc845	209	0.0002994	0.0005266
ENSG00000282142:2(@)Loc847	140	0.0005311	0.0009334
ENSG00000253696:3(@)Loc846	231	0.0002351	0.0004041
ENSG00000176595:3(@)Loc845	202	0.00153	0.003333
ENSG00000253696:1(@)Loc845	255	0.004806	0.008866
ENSG00000253764:5(@)Loc845	102	0.0001456	0.0002136
ENSG00000036448:3(@)Loc845	566	0.007022	0.01807
ENSG00000176595:4(@)Loc845	142	0.0006155	0.001068
ENSG00000176595:1(@)Loc845	236	0.005311	0.009412
ENSG00000270988:4(@)Loc845	30	8.652e-05	0.0001009
ENSG00000036448:2(@)Loc846	691	0.01301	0.04787
ENSG00000270988:1(@)Loc845	128	0.002142	0.003498
ENSG00000253764:1(@)Loc845	100	0.008195	0.0112
ENSG00000036448:5(@)Loc846	124	0.00135	0.00135
ENSG00000253805:2(@)Loc846	37	0.0004415	0.0004415
ENSG00000253805:1(@)Loc845	60	0.0003189	0.0003309
ENSG00000036448:1(@)Loc846	486	0.02681	0.05618
ENSG00000036448:7(@)Loc846	4	0.0001034	0.0001589
ENSG00000036448:6(@)Loc846	26	0.0002116	0.0002493
ENSG00000254319:5(@)Loc847	47	8.726e-05	0.0001181
ENSG00000253853:3(@)Loc847	78	0.001371	0.001371
ENSG00000282686:1(@)Loc846	2	0.0001891	0.0001904
ENSG00000253444:3(@)Loc846	54	7.164e-05	0.0001526
ENSG00000282142:1(@)Loc847	260	0.00365	0.00365
ENSG00000253444:1(@)Loc846	18	0.001158	0.001158
ENSG00000253444:2(@)Loc846	86	0.0004446	0.0007927
ENSG00000282686:2(@)Loc846	17	0.0001049	0.0001049
ENSG00000254319:4(@)Loc847	183	0.000752	0.001099
ENSG00000277526:3(@)Loc847	177	0.0002774	0.0008764
ENSG00000277526:1(@)Loc847	198	0.005183	0.005546
ENSG00000277526:2(@)Loc846	578	0.001125	0.004079
ENSG00000254319:2(@)Loc847	476	0.02004	0.02004
ENSG00000253853:2(@)Loc847	155	0.008132	0.008132
ENSG00000254319:3(@)Loc847	237	0.001298	0.003695
ENSG00000253853:4(@)Loc847	16	0.0002336	0.0002336
ENSG00000253853:1(@)Loc847	199	0.02539	0.02539
ENSG00000254319:1(@)Loc847	227	0.06279	0.06279
ENSG00000183117:1(@)Loc850	715	0.001705	0.006451
ENSG00000183117:3(@)Loc850	55	9.245e-05	0.0001007
ENSG00000254244:1(@)Loc850	28	0.0002504	0.0002886
ENSG00000254244:2(@)Loc850	198	7.032e-05	0.0001283
ENSG00000183117:2(@)Loc850	384	0.0005962	0.002473
ENSG00000273876:2(@)Loc850	32	9.927e-05	0.0001007
ENSG00000273876:1(@)Loc850	7	0.0001777	0.0001845
ENSG00000254007:1(@)Loc851	15	0.0001115	0.0001413
ENSG00000254007:2(@)Loc851	2	0.000234	0.00024
ENSG00000271743:5(@)Loc852	97	0.0003962	0.0006273
ENSG00000164825:2(@)Loc852	1086	0.003495	0.02275
ENSG00000253189:1(@)Loc851	23	0.000604	0.001491
ENSG00000147316:3(@)Loc852	401	0.0007538	0.001883
ENSG00000253880:1(@)Loc851	9	0.0005971	0.0006558
ENSG00000253880:2(@)Loc851	7	0.0002023	0.0002045
ENSG00000253189:2(@)Loc851	12	0.0001322	0.0001329
ENSG00000155189:3(@)Loc852	246	0.0002143	0.0007044
ENSG00000246089:2(@)Loc852	432	0.004526	0.01496
ENSG00000246089:4(@)Loc852	98	0.0003946	0.0005832
ENSG00000246089:3(@)Loc852	278	0.002847	0.003917
ENSG00000233295:3(@)Loc853	99	6.65e-05	0.0004604
ENSG00000239839:1(@)Loc852	393	0.004064	0.01148
ENSG00000147316:2(@)Loc852	736	0.003536	0.01808
ENSG00000215374:2(@)Loc852	356	0.0007479	0.002091
ENSG00000215374:4(@)Loc852	7	0.0001395	0.0001395
ENSG00000215374:1(@)Loc853	243	0.0003843	0.001458
ENSG00000246089:1(@)Loc852	851	0.01239	0.046
ENSG00000246089:5(@)Loc852	16	0.0002688	0.000276
ENSG00000147316:1(@)Loc852	1284	0.008816	0.06668
ENSG00000245857:3(@)Loc852	156	5.82e-05	0.0001062
ENSG00000091879:1(@)Loc852	1082	0.002254	0.01161
ENSG00000271743:4(@)Loc852	347	0.001056	0.00251
ENSG00000271743:3(@)Loc852	413	0.002759	0.008237
ENSG00000155189:2(@)Loc852	556	0.002383	0.009128
ENSG00000091879:2(@)Loc852	1214	0.000728	0.004512
ENSG00000091879:3(@)Loc852	141	6.598e-05	0.0001153
ENSG00000249898:2(@)Loc852	685	0.003215	0.01251
ENSG00000164821:1(@)Loc852	161	0.001474	0.003071
ENSG00000271743:2(@)Loc852	470	0.006676	0.01907
ENSG00000271743:1(@)Loc852	563	0.00833	0.0275
ENSG00000249898:1(@)Loc852	789	0.005945	0.03315
ENSG00000155189:1(@)Loc852	1208	0.01125	0.07762
ENSG00000249898:4(@)Loc852	56	9.786e-05	0.0001358
ENSG00000164816:1(@)Loc852	219	0.0003477	0.0007457
ENSG00000249898:3(@)Loc852	159	0.0006106	0.0009693
ENSG00000164825:1(@)Loc852	1335	0.006749	0.04289
ENSG00000239839:2(@)Loc852	278	0.002189	0.005096
ENSG00000233295:2(@)Loc853	259	0.0005003	0.001999
ENSG00000164825:3(@)Loc852	268	0.001642	0.002953
ENSG00000275591:1(@)Loc852	195	0.0007116	0.001737
ENSG00000164816:2(@)Loc852	166	0.0001049	0.0001851
ENSG00000275591:2(@)Loc852	33	0.0001664	0.0001664
ENSG00000164825:4(@)Loc852	107	0.0004746	0.0009395
ENSG00000245857:2(@)Loc852	97	0.0007124	0.001237
ENSG00000245857:1(@)Loc852	153	0.00362	0.005949
ENSG00000164825:5(@)Loc852	47	0.0002148	0.0003014
ENSG00000223629:1(@)Loc852	5	0.0002512	0.0002783
ENSG00000239839:4(@)Loc852	41	0.00188	0.00188
ENSG00000164822:1(@)Loc852	93	0.0003559	0.000476
ENSG00000164821:2(@)Loc852	272	0.0003204	0.0009518
ENSG00000223629:4(@)Loc852	20	0.0001999	0.0002151
ENSG00000239839:7(@)Loc852	4	0.0001923	0.0002287
ENSG00000223629:3(@)Loc852	11	0.0001836	0.0001836
ENSG00000239839:3(@)Loc852	111	0.0009345	0.001659
ENSG00000254625:1(@)Loc852	4	0.0001257	0.0002095
ENSG00000240247:1(@)Loc852	19	9.868e-05	0.0001254
ENSG00000223629:2(@)Loc852	19	0.0004004	0.0004004
ENSG00000239839:8(@)Loc852	5	0.0002357	0.0003726
ENSG00000239839:6(@)Loc852	4	2.266e-06	0.0001261
ENSG00000239839:5(@)Loc852	18	0.0001854	0.0004665
ENSG00000233295:1(@)Loc852	146	0.001435	0.002906
ENSG00000215374:3(@)Loc853	94	9.956e-06	0.0001079
ENSG00000254229:1(@)Loc852	22	5.527e-05	0.0003727
ENSG00000233176:1(@)Loc853	46	0.0002801	0.0004923
ENSG00000171711:1(@)Loc853	11	0.000208	0.000208
ENSG00000249188:2(@)Loc853	15	0.0001121	0.0001956
ENSG00000253893:2(@)Loc853	382	0.0002974	0.004391
ENSG00000253981:2(@)Loc853	300	0.0007333	0.002235
ENSG00000253893:3(@)Loc853	138	0.00014	0.000254
ENSG00000173295:2(@)Loc853	503	0.001739	0.00886
ENSG00000173295:3(@)Loc853	193	0.0002027	0.000427
ENSG00000253893:1(@)Loc853	395	0.004199	0.01507
ENSG00000249188:1(@)Loc853	66	0.0004809	0.0008287
ENSG00000173295:1(@)Loc853	467	0.006354	0.01965
ENSG00000253981:1(@)Loc853	821	0.003801	0.01811
ENSG00000254597:1(@)Loc853	21	0.0001202	0.0001203
ENSG00000253958:2(@)Loc853	1864	0.008088	0.04796
ENSG00000275342:1(@)Loc853	412	0.004103	0.01648
ENSG00000275342:3(@)Loc853	165	0.001419	0.002806
ENSG00000275342:4(@)Loc853	77	0.0001813	0.0003153
ENSG00000275342:2(@)Loc853	404	0.002225	0.0117
ENSG00000275342:5(@)Loc853	23	0.0001189	0.0001502
ENSG00000254153:1(@)Loc853	108	0.002886	0.003454
ENSG00000254153:2(@)Loc853	149	0.001982	0.002853
ENSG00000254153:3(@)Loc853	209	0.000506	0.0008425
ENSG00000253130:1(@)Loc853	2	0.0003605	0.0003609
ENSG00000104626:3(@)Loc853	616	0.0002017	0.0007137
ENSG00000253130:2(@)Loc853	37	0.0001496	0.0002837
ENSG00000253343:1(@)Loc853	9	0.0001563	0.0001896
ENSG00000253958:3(@)Loc853	1020	0.002039	0.01233
ENSG00000253958:4(@)Loc853	123	0.0004106	0.0006491
ENSG00000147324:1(@)Loc853	731	0.0157	0.03798
ENSG00000253958:1(@)Loc853	2464	0.009906	0.1394
ENSG00000254237:3(@)Loc854	48	9.021e-05	0.0001188
ENSG00000147324:2(@)Loc853	954	0.002898	0.0141
ENSG00000253958:5(@)Loc853	58	0.0002014	0.0002511
ENSG00000233609:1(@)Loc853	422	0.00564	0.01593
ENSG00000233609:3(@)Loc853	420	0.0004199	0.001217
ENSG00000248538:2(@)Loc854	176	0.002563	0.004393
ENSG00000254367:3(@)Loc853	74	0.0003417	0.0003417
ENSG00000254367:1(@)Loc853	32	0.0009372	0.0009372
ENSG00000253343:2(@)Loc853	15	0.0007638	0.0008617
ENSG00000254367:2(@)Loc853	16	0.001706	0.006199
ENSG00000233609:2(@)Loc853	916	0.003028	0.01518
ENSG00000147324:4(@)Loc853	24	0.0001062	0.0001062
ENSG00000104626:1(@)Loc853	1593	0.003865	0.0307
ENSG00000147324:3(@)Loc853	381	0.000539	0.001376
ENSG00000233609:4(@)Loc853	60	0.0001163	0.0001675
ENSG00000254340:3(@)Loc853	141	0.0001328	0.0002262
ENSG00000104626:2(@)Loc853	2183	0.001854	0.01778
ENSG00000173281:1(@)Loc853	577	0.003352	0.01091
ENSG00000254340:1(@)Loc854	619	0.003023	0.006606
ENSG00000279949:2(@)Loc854	134	0.0001159	0.0001588
ENSG00000253426:2(@)Loc853	384	0.0002601	0.0005905
ENSG00000254340:2(@)Loc853	379	0.0003866	0.001125
ENSG00000279949:1(@)Loc854	125	0.0003789	0.0005348
ENSG00000173281:2(@)Loc853	312	0.001097	0.002773
ENSG00000253426:1(@)Loc854	251	0.001152	0.001862
ENSG00000248538:1(@)Loc854	213	0.00396	0.008058
ENSG00000248538:3(@)Loc854	45	0.0004032	0.001045
ENSG00000254235:1(@)Loc854	104	0.0008317	0.0011
ENSG00000254235:2(@)Loc854	103	0.0006562	0.0006562
ENSG00000253887:4(@)Loc854	22	0.0001275	0.0001368
ENSG00000175806:3(@)Loc855	368	0.0005027	0.001203
ENSG00000253887:3(@)Loc854	2	0.0001969	0.0002001
ENSG00000253887:1(@)Loc854	1	0.0002734	0.0002734
ENSG00000253887:2(@)Loc854	1	0.0003897	0.0003897
ENSG00000253230:2(@)Loc855	1275	0.0003831	0.003086
ENSG00000173273:1(@)Loc854	2102	0.004807	0.04239
ENSG00000254237:1(@)Loc854	48	0.001589	0.002678
ENSG00000253735:1(@)Loc854	1	0.0004305	0.0004305
ENSG00000253735:2(@)Loc854	3	0.000212	0.0002137
ENSG00000254237:2(@)Loc854	45	0.000924	0.004609
ENSG00000253230:1(@)Loc855	1616	0.001882	0.01761
ENSG00000173273:2(@)Loc854	1769	0.001298	0.01032
ENSG00000249050:1(@)Loc854	45	0.001966	0.003068
ENSG00000272267:2(@)Loc854	995	0.001368	0.005535
ENSG00000272267:1(@)Loc854	1356	0.007124	0.03578
ENSG00000272267:3(@)Loc854	93	0.0001319	0.0001416
ENSG00000175806:1(@)Loc855	671	0.01122	0.05163
ENSG00000175806:2(@)Loc855	901	0.005543	0.01782
ENSG00000171056:2(@)Loc856	1010	0.005837	0.04269
ENSG00000260093:2(@)Loc855	408	0.000373	0.001141
ENSG00000260093:1(@)Loc855	432	0.003213	0.004911
ENSG00000261451:2(@)Loc855	512	0.004413	0.01154
ENSG00000272505:1(@)Loc855	408	0.01948	0.03938
ENSG00000272505:4(@)Loc856	492	0.002266	0.006844
ENSG00000269918:3(@)Loc856	272	0.000513	0.001152
ENSG00000253641:4(@)Loc855	163	0.000229	0.0003972
ENSG00000253678:3(@)Loc855	324	0.001453	0.002528
ENSG00000253641:3(@)Loc855	641	0.003094	0.008307
ENSG00000272505:3(@)Loc855	753	0.009126	0.03428
ENSG00000184647:3(@)Loc856	189	0.0004533	0.000865
ENSG00000253641:1(@)Loc855	551	0.01468	0.03689
ENSG00000254093:1(@)Loc856	1979	0.006408	0.0622
ENSG00000253649:1(@)Loc855	1100	0.004391	0.02132
ENSG00000253649:2(@)Loc855	957	0.001671	0.007535
ENSG00000253641:2(@)Loc855	1036	0.009631	0.03319
ENSG00000272505:2(@)Loc855	744	0.01457	0.04349
ENSG00000253678:2(@)Loc855	524	0.004082	0.01374
ENSG00000261451:3(@)Loc855	214	0.002101	0.004653
ENSG00000272505:5(@)Loc856	205	0.000622	0.001548
ENSG00000261451:1(@)Loc855	540	0.007313	0.03164
ENSG00000261451:5(@)Loc855	21	0.0001151	0.0001322
ENSG00000253649:3(@)Loc855	177	0.0005625	0.000699
ENSG00000272505:6(@)Loc856	30	0.0001737	0.0003119
ENSG00000261451:4(@)Loc855	68	0.0004149	0.0004996
ENSG00000253678:1(@)Loc856	250	0.007356	0.0154
ENSG00000253678:4(@)Loc856	138	0.0002326	0.0003322
ENSG00000207128:3(@)Loc856	24	0.0005711	0.0007437
ENSG00000184647:2(@)Loc856	404	0.001656	0.005357
ENSG00000280294:1(@)Loc856	575	0.004561	0.01663
ENSG00000207128:2(@)Loc856	14	0.0001824	0.0002534
ENSG00000184647:1(@)Loc856	507	0.003853	0.01265
ENSG00000207128:1(@)Loc856	18	0.0003471	0.000395
ENSG00000248896:1(@)Loc856	1711	0.006827	0.0484
ENSG00000254093:3(@)Loc856	217	7.247e-05	0.0001518
ENSG00000254093:2(@)Loc856	2035	0.001866	0.01689
ENSG00000280273:2(@)Loc856	704	0.0004115	0.001683
ENSG00000183638:2(@)Loc856	202	0.01098	0.01405
ENSG00000183638:3(@)Loc856	218	0.002487	0.004053
ENSG00000171060:1(@)Loc856	59	0.0007367	0.001325
ENSG00000171056:1(@)Loc856	1257	0.02032	0.07688
ENSG00000248896:2(@)Loc856	1048	0.001793	0.004837
ENSG00000171060:2(@)Loc856	20	0.000108	0.000108
ENSG00000183638:1(@)Loc856	71	0.008807	0.01014
ENSG00000171056:3(@)Loc856	176	0.0002378	0.00113
ENSG00000280294:2(@)Loc856	546	0.000694	0.002692
ENSG00000248896:3(@)Loc856	104	0.0002108	0.0004308
ENSG00000171044:1(@)Loc856	1975	0.004276	0.04162
ENSG00000253695:1(@)Loc856	393	0.001649	0.003217
ENSG00000253695:2(@)Loc856	621	0.0002192	0.00091
ENSG00000255310:2(@)Loc856	844	0.004516	0.01811
ENSG00000171044:2(@)Loc856	1267	0.001407	0.008245
ENSG00000269918:1(@)Loc856	1083	0.0137	0.08574
ENSG00000254936:1(@)Loc856	1225	0.001911	0.008674
ENSG00000270076:1(@)Loc856	1674	0.003467	0.02628
ENSG00000269918:2(@)Loc856	885	0.005549	0.02644
ENSG00000104643:2(@)Loc856	1714	0.001918	0.01706
ENSG00000254839:1(@)Loc856	239	0.0001616	0.0003479
ENSG00000154319:1(@)Loc857	573	0.004998	0.02406
ENSG00000104643:3(@)Loc857	162	0.0002674	0.0007043
ENSG00000254556:1(@)Loc856	461	0.003526	0.007773
ENSG00000154319:2(@)Loc857	391	0.004896	0.009311
ENSG00000255310:3(@)Loc856	399	0.0002391	0.000629
ENSG00000254839:2(@)Loc856	134	6.448e-05	0.00012
ENSG00000079459:2(@)Loc857	1129	0.002135	0.01456
ENSG00000280273:1(@)Loc857	2011	0.003506	0.0375
ENSG00000154316:2(@)Loc856	2205	0.001197	0.01641
ENSG00000255310:1(@)Loc856	795	0.0114	0.05867
ENSG00000254936:2(@)Loc856	1212	0.0004581	0.002752
ENSG00000104643:1(@)Loc857	2330	0.0063	0.0733
ENSG00000254556:2(@)Loc856	648	0.0007167	0.002732
ENSG00000270076:2(@)Loc856	1421	0.0009702	0.006453
ENSG00000269954:2(@)Loc857	194	0.0005647	0.001412
ENSG00000246477:2(@)Loc857	2503	0.0008208	0.01137
ENSG00000255020:3(@)Loc857	342	0.0001063	0.0002861
ENSG00000246477:3(@)Loc857	141	6.141e-05	0.0001159
ENSG00000184608:2(@)Loc856	283	0.0007352	0.002385
ENSG00000254527:1(@)Loc857	606	0.001379	0.007121
ENSG00000246477:1(@)Loc857	1389	0.002987	0.0206
ENSG00000177710:2(@)Loc857	1581	0.002187	0.01864
ENSG00000177710:1(@)Loc857	2625	0.01091	0.1449
ENSG00000177710:3(@)Loc857	596	0.0002803	0.001269
ENSG00000154316:1(@)Loc857	4234	0.01109	0.2209
ENSG00000255020:2(@)Loc857	937	0.001755	0.0111
ENSG00000236827:1(@)Loc856	15	0.0003473	0.0004029
ENSG00000255020:1(@)Loc857	786	0.01037	0.03092
ENSG00000136573:2(@)Loc857	599	0.00155	0.004356
ENSG00000136573:1(@)Loc857	531	0.008969	0.02337
ENSG00000154316:3(@)Loc857	287	5.843e-05	0.0001627
ENSG00000184608:1(@)Loc857	959	0.008639	0.03637
ENSG00000255518:2(@)Loc857	384	0.0006707	0.002021
ENSG00000184608:3(@)Loc857	54	0.0003273	0.0003273
ENSG00000154319:4(@)Loc857	59	0.0001016	0.0002227
ENSG00000154319:3(@)Loc857	222	0.002499	0.00335
ENSG00000269954:3(@)Loc857	73	0.0002831	0.0004188
ENSG00000255354:1(@)Loc857	245	0.002413	0.003808
ENSG00000254774:2(@)Loc857	76	0.0002732	0.0003678
ENSG00000269954:1(@)Loc857	154	0.000845	0.001848
ENSG00000136573:3(@)Loc857	129	0.0001693	0.0002582
ENSG00000255518:3(@)Loc857	74	0.000194	0.0002739
ENSG00000136574:2(@)Loc857	222	0.0001058	0.0002929
ENSG00000205882:3(@)Loc857	89	0.0001072	0.0001098
ENSG00000255354:2(@)Loc857	306	0.0004656	0.001138
ENSG00000254774:3(@)Loc857	84	0.0002417	0.0002618
ENSG00000255518:1(@)Loc857	298	0.00176	0.003669
ENSG00000254774:1(@)Loc857	103	0.0005485	0.001023
ENSG00000269899:2(@)Loc857	1471	0.001548	0.01104
ENSG00000270154:2(@)Loc857	193	0.0002161	0.0003173
ENSG00000255518:4(@)Loc857	29	0.0001176	0.000132
ENSG00000254527:2(@)Loc857	286	0.0001586	0.000833
ENSG00000255354:3(@)Loc857	92	0.000283	0.0003179
ENSG00000170983:2(@)Loc857	28	0.0001289	0.0001443
ENSG00000254507:2(@)Loc857	465	0.00235	0.005818
ENSG00000170983:1(@)Loc857	19	0.0001494	0.0001551
ENSG00000270154:1(@)Loc857	728	0.001818	0.01334
ENSG00000249889:1(@)Loc857	455	0.001073	0.009162
ENSG00000154328:2(@)Loc857	577	0.005337	0.01681
ENSG00000154328:3(@)Loc857	367	0.002725	0.007198
ENSG00000255046:2(@)Loc857	1156	0.004251	0.0145
ENSG00000136574:1(@)Loc857	202	0.0008752	0.001261
ENSG00000154328:5(@)Loc857	109	0.0004235	0.0006188
ENSG00000154328:4(@)Loc857	175	0.001002	0.001752
ENSG00000186523:6(@)Loc857	42	8.697e-05	0.000275
ENSG00000227203:1(@)Loc857	321	0.002069	0.006331
ENSG00000249889:2(@)Loc857	159	7.816e-05	0.0001949
ENSG00000283674:2(@)Loc857	1143	0.002672	0.0178
ENSG00000255495:7(@)Loc857	89	0.0002144	0.0004043
ENSG00000154328:1(@)Loc857	466	0.008002	0.02225
ENSG00000255046:3(@)Loc857	461	0.0004909	0.001434
ENSG00000227203:2(@)Loc857	309	0.001767	0.002504
ENSG00000255394:3(@)Loc857	90	0.0002	0.0002821
ENSG00000079459:1(@)Loc857	768	0.004225	0.02017
ENSG00000255394:2(@)Loc857	99	0.0009381	0.00129
ENSG00000255394:1(@)Loc857	24	0.001346	0.001346
ENSG00000255046:1(@)Loc857	1181	0.00769	0.05178
ENSG00000079459:3(@)Loc857	665	0.0007602	0.004246
ENSG00000164733:1(@)Loc857	1099	0.00671	0.0411
ENSG00000227203:3(@)Loc857	141	0.0001315	0.0001975
ENSG00000255046:4(@)Loc857	103	9.541e-05	0.0001066
ENSG00000164733:2(@)Loc857	1251	0.005744	0.03237
ENSG00000269899:3(@)Loc857	578	0.000185	0.0006061
ENSG00000255052:4(@)Loc857	130	0.0001271	0.0001936
ENSG00000164733:4(@)Loc857	257	0.0006245	0.00144
ENSG00000255122:2(@)Loc857	407	0.0004741	0.001878
ENSG00000251402:3(@)Loc857	230	2.036e-05	0.0005218
ENSG00000164733:3(@)Loc857	788	0.002375	0.01428
ENSG00000250794:1(@)Loc857	217	0.0001979	0.001624
ENSG00000242607:2(@)Loc857	503	0.0002901	0.001944
ENSG00000269899:1(@)Loc857	1169	0.003835	0.0206
ENSG00000255495:1(@)Loc857	188	0.00369	0.006962
ENSG00000255495:2(@)Loc857	1816	0.009709	0.2319
ENSG00000205882:1(@)Loc857	303	0.001416	0.003324
ENSG00000255052:2(@)Loc857	577	0.0008284	0.006168
ENSG00000254948:1(@)Loc857	519	0.0006676	0.003255
ENSG00000251402:2(@)Loc857	551	0.0002465	0.002402
ENSG00000254948:2(@)Loc857	627	0.0004905	0.001642
ENSG00000206014:2(@)Loc857	463	0.001101	0.004327
ENSG00000205883:1(@)Loc857	62	0.0001344	0.0001676
ENSG00000254948:3(@)Loc857	266	5.074e-05	0.0001381
ENSG00000206014:3(@)Loc857	198	4.574e-05	0.0001228
ENSG00000227888:3(@)Loc857	405	0.001655	0.004531
ENSG00000206014:1(@)Loc857	386	0.002551	0.006365
ENSG00000205882:2(@)Loc857	429	0.0005471	0.001802
ENSG00000255495:3(@)Loc857	547	0.003773	0.05126
ENSG00000254507:1(@)Loc857	426	0.003373	0.01775
ENSG00000254813:3(@)Loc857	17	0.0003997	0.0009421
ENSG00000254507:3(@)Loc857	290	0.0003079	0.001164
ENSG00000255174:2(@)Loc857	50	0.0001461	0.0003661
ENSG00000254866:1(@)Loc857	719	0.002692	0.01449
ENSG00000254507:4(@)Loc857	75	0.0001302	0.0001921
ENSG00000255052:1(@)Loc857	425	0.002277	0.008673
ENSG00000223443:1(@)Loc857	219	0.0007415	0.001633
ENSG00000255495:6(@)Loc857	139	0.0003953	0.0009976
ENSG00000254866:2(@)Loc857	506	0.000783	0.00662
ENSG00000255495:5(@)Loc857	97	0.001156	0.001233
ENSG00000226430:4(@)Loc857	79	8.319e-05	0.0001459
ENSG00000270074:2(@)Loc857	385	0.0007996	0.005672
ENSG00000227888:1(@)Loc857	161	0.0002273	0.000934
ENSG00000242607:1(@)Loc857	908	0.001699	0.01329
ENSG00000226430:2(@)Loc857	167	9.948e-05	0.0005026
ENSG00000255556:1(@)Loc857	155	0.0002897	0.001373
ENSG00000255052:3(@)Loc857	248	0.0006001	0.001731
ENSG00000255122:1(@)Loc857	465	0.0004744	0.002995
ENSG00000227888:2(@)Loc857	295	0.001431	0.00406
ENSG00000254866:4(@)Loc857	222	0.0004131	0.001513
ENSG00000186523:4(@)Loc857	202	0.0006453	0.002206
ENSG00000251402:1(@)Loc857	434	0.0007192	0.004239
ENSG00000255174:1(@)Loc857	7	0.0003013	0.0003331
ENSG00000226430:1(@)Loc857	78	0.0001781	0.0004064
ENSG00000186523:2(@)Loc857	252	0.0007533	0.001674
ENSG00000242607:3(@)Loc857	147	0.0001294	0.0004288
ENSG00000254423:2(@)Loc857	109	0.0001455	0.001029
ENSG00000215343:2(@)Loc857	33	0.0001545	0.000169
ENSG00000227888:4(@)Loc857	369	0.0005352	0.002255
ENSG00000205879:2(@)Loc857	194	4.952e-05	0.0001841
ENSG00000223443:3(@)Loc857	55	0.0001689	0.0002956
ENSG00000255495:4(@)Loc857	167	0.001527	0.003278
ENSG00000255556:2(@)Loc857	280	0.0003729	0.0006055
ENSG00000145002:3(@)Loc857	251	0.0004741	0.001462
ENSG00000145002:4(@)Loc857	223	0.0002798	0.0004933
ENSG00000145002:2(@)Loc857	304	0.001014	0.004826
ENSG00000145002:1(@)Loc857	333	0.000895	0.006429
ENSG00000255549:1(@)Loc857	25	0.0001253	0.0001406
ENSG00000223443:2(@)Loc857	195	0.0001091	0.0008278
ENSG00000254866:3(@)Loc857	168	0.0005974	0.002359
ENSG00000226430:3(@)Loc857	57	4.207e-05	0.0002462
ENSG00000223443:4(@)Loc857	58	0.0001058	0.0001418
ENSG00000186523:3(@)Loc857	245	0.001084	0.002536
ENSG00000270074:1(@)Loc857	294	0.0009262	0.008336
ENSG00000254866:5(@)Loc857	88	0.0001079	0.0003574
ENSG00000205879:1(@)Loc857	193	0.000538	0.0006499
ENSG00000254423:3(@)Loc857	97	0.0002237	0.0004392
ENSG00000254866:6(@)Loc857	53	0.0001539	0.0002015
ENSG00000215343:1(@)Loc857	15	0.0001354	0.0001432
ENSG00000227888:5(@)Loc857	136	0.0001637	0.0003803
ENSG00000254923:1(@)Loc857	17	8.255e-06	0.0001159
ENSG00000186523:5(@)Loc857	143	0.0003125	0.0008167
ENSG00000186523:1(@)Loc857	170	0.002861	0.002861
ENSG00000250794:2(@)Loc857	241	8.964e-05	0.001046
ENSG00000250794:3(@)Loc857	123	1.403e-05	0.0003063
ENSG00000270074:4(@)Loc857	110	4.902e-05	0.0003062
ENSG00000255556:3(@)Loc857	175	0.0001693	0.0002704
ENSG00000242296:3(@)Loc857	44	0.0001866	0.0001866
ENSG00000270074:3(@)Loc857	360	0.0005761	0.001812
ENSG00000254423:1(@)Loc857	45	7.497e-05	0.0003168
ENSG00000283674:1(@)Loc857	839	0.009459	0.03431
ENSG00000283674:3(@)Loc857	447	0.001923	0.003645
ENSG00000242296:1(@)Loc857	3	0.0001477	0.0001477
ENSG00000283674:4(@)Loc857	102	0.0003792	0.0007426
ENSG00000244289:1(@)Loc857	144	6.701e-05	0.0001291
ENSG00000154359:2(@)Loc857	1200	0.0008419	0.004155
ENSG00000283674:5(@)Loc857	55	8.647e-05	0.000234
ENSG00000154359:1(@)Loc857	1610	0.002543	0.01832
ENSG00000255494:3(@)Loc857	8	0.000276	0.00028
ENSG00000255494:4(@)Loc857	1	0.0001041	0.0001041
ENSG00000254813:4(@)Loc857	41	0.0002565	0.0002919
ENSG00000254813:1(@)Loc857	26	0.0005346	0.0005346
ENSG00000255494:1(@)Loc857	2	0.0006423	0.000645
ENSG00000255494:2(@)Loc857	21	0.0002762	0.0003244
ENSG00000250305:3(@)Loc857	546	0.0008555	0.003034
ENSG00000254813:2(@)Loc857	10	0.0006346	0.001132
ENSG00000250305:2(@)Loc857	889	0.003163	0.01491
ENSG00000250305:1(@)Loc857	1025	0.005257	0.02688
ENSG00000251468:3(@)Loc857	331	0.0009368	0.002001
ENSG00000250305:4(@)Loc857	50	9.679e-05	0.0001266
ENSG00000251468:2(@)Loc857	532	0.002641	0.008445
ENSG00000251468:4(@)Loc857	91	0.0002296	0.0003338
ENSG00000251468:1(@)Loc857	283	0.005364	0.0114
ENSG00000164741:2(@)Loc857	1453	0.002414	0.02173
ENSG00000164741:3(@)Loc857	261	0.0004455	0.001248
ENSG00000164743:1(@)Loc858	956	0.00908	0.03616
ENSG00000164741:1(@)Loc857	1121	0.005325	0.02932
ENSG00000253932:3(@)Loc857	23	0.0001641	0.0002103
ENSG00000253932:1(@)Loc857	16	0.0004715	0.0004715
ENSG00000253932:2(@)Loc857	76	0.0001927	0.0004502
ENSG00000164743:2(@)Loc858	1239	0.001638	0.01012
ENSG00000164743:3(@)Loc858	291	0.0001451	0.0002901
ENSG00000164741:4(@)Loc858	35	0.0005954	0.0005954
ENSG00000254491:2(@)Loc858	32	0.0004791	0.0007581
ENSG00000254491:1(@)Loc858	24	0.0001842	0.0001931
ENSG00000255457:2(@)Loc858	22	0.0001862	0.0002027
ENSG00000255457:1(@)Loc858	4	0.0002119	0.0002148
ENSG00000254753:2(@)Loc858	31	0.0004468	0.000563
ENSG00000254753:1(@)Loc858	11	0.0001804	0.000184
ENSG00000254575:2(@)Loc859	166	0.000106	0.0001895
ENSG00000254575:1(@)Loc859	213	0.0004103	0.0008238
ENSG00000185053:2(@)Loc859	284	0.0001355	0.000334
ENSG00000185053:1(@)Loc859	435	0.0005494	0.002056
ENSG00000104723:3(@)Loc859	233	0.0002082	0.0004108
ENSG00000104723:1(@)Loc859	1008	0.005441	0.0291
ENSG00000104723:2(@)Loc859	719	0.003559	0.007809
ENSG00000250483:1(@)Loc859	331	0.001349	0.003872
ENSG00000250483:2(@)Loc859	146	0.0004851	0.0006691
ENSG00000038945:2(@)Loc860	1497	0.001572	0.01041
ENSG00000038945:1(@)Loc860	1072	0.004129	0.02246
ENSG00000038945:3(@)Loc860	197	0.0006375	0.0007986
ENSG00000198791:3(@)Loc860	509	0.002587	0.005444
ENSG00000038945:4(@)Loc860	71	0.000156	0.0001876
ENSG00000104219:4(@)Loc860	190	0.001944	0.004036
ENSG00000249258:2(@)Loc860	335	0.0009477	0.002185
ENSG00000279903:1(@)Loc861	237	0.0005637	0.00145
ENSG00000078579:3(@)Loc860	305	0.0005631	0.001431
ENSG00000104219:2(@)Loc860	507	0.01306	0.03727
ENSG00000155970:3(@)Loc860	308	0.0005256	0.001203
ENSG00000253496:1(@)Loc860	15	0.0001625	0.0001655
ENSG00000198791:2(@)Loc860	694	0.00854	0.03603
ENSG00000253496:2(@)Loc860	13	0.0002149	0.0002273
ENSG00000155970:2(@)Loc860	560	0.002262	0.009661
ENSG00000129422:2(@)Loc861	831	0.004461	0.02227
ENSG00000078579:2(@)Loc860	720	0.00313	0.01239
ENSG00000104219:1(@)Loc860	212	0.01305	0.02412
ENSG00000078579:1(@)Loc860	575	0.004351	0.01978
ENSG00000155970:1(@)Loc860	928	0.005322	0.02475
ENSG00000155975:1(@)Loc860	1110	0.01107	0.06149
ENSG00000249258:1(@)Loc860	384	0.007138	0.01267
ENSG00000249258:3(@)Loc860	59	0.0001348	0.0001568
ENSG00000104219:3(@)Loc860	318	0.006587	0.01606
ENSG00000155975:2(@)Loc860	1358	0.001502	0.009141
ENSG00000129422:1(@)Loc861	831	0.00972	0.04678
ENSG00000198791:4(@)Loc860	121	0.0002918	0.0004031
ENSG00000104219:5(@)Loc860	75	0.0003168	0.0008989
ENSG00000198791:1(@)Loc860	658	0.008846	0.03199
ENSG00000104219:6(@)Loc860	11	0.0003872	0.0003924
ENSG00000155975:3(@)Loc860	376	0.0002494	0.0006382
ENSG00000003987:1(@)Loc861	568	0.006822	0.02528
ENSG00000003987:2(@)Loc860	527	0.003582	0.007633
ENSG00000003987:3(@)Loc861	226	0.0005952	0.001405
ENSG00000003989:3(@)Loc860	304	0.001724	0.00468
ENSG00000003987:4(@)Loc861	94	0.0002653	0.0003561
ENSG00000279932:1(@)Loc861	31	9.527e-05	0.0001828
ENSG00000003989:2(@)Loc861	645	0.004197	0.01922
ENSG00000003989:1(@)Loc861	715	0.006825	0.03729
ENSG00000104213:6(@)Loc861	58	0.0003721	0.0004925
ENSG00000245281:3(@)Loc862	431	0.001365	0.003434
ENSG00000244593:2(@)Loc862	812	0.0004589	0.002032
ENSG00000003987:5(@)Loc861	34	0.000153	0.0002029
ENSG00000003989:4(@)Loc861	125	0.0003876	0.0008273
ENSG00000279903:2(@)Loc861	198	0.0003017	0.0005204
ENSG00000104213:4(@)Loc861	198	0.001597	0.003388
ENSG00000104213:2(@)Loc861	595	0.008631	0.02563
ENSG00000104213:3(@)Loc861	374	0.005142	0.01375
ENSG00000078674:2(@)Loc862	1006	0.008297	0.03897
ENSG00000104213:1(@)Loc861	604	0.008966	0.03316
ENSG00000253671:2(@)Loc861	1209	0.005217	0.03503
ENSG00000104213:5(@)Loc861	89	0.0006178	0.0008385
ENSG00000104213:8(@)Loc861	8	0.0001081	0.0004878
ENSG00000253671:4(@)Loc861	211	0.00014	0.0002024
ENSG00000104213:7(@)Loc861	3	0.0002004	0.0002004
ENSG00000253944:2(@)Loc861	797	0.001581	0.006794
ENSG00000129422:3(@)Loc861	419	0.001825	0.00487
ENSG00000104763:1(@)Loc862	1007	0.008383	0.04205
ENSG00000129422:4(@)Loc861	272	0.0006642	0.001314
ENSG00000078674:3(@)Loc862	392	0.002898	0.006986
ENSG00000253168:1(@)Loc861	72	0.0001904	0.0002628
ENSG00000253944:3(@)Loc861	214	0.0003135	0.0005177
ENSG00000253168:2(@)Loc861	129	8.874e-05	0.0001332
ENSG00000253671:3(@)Loc861	725	0.001613	0.007128
ENSG00000254054:2(@)Loc862	1319	0.001366	0.00918
ENSG00000253944:1(@)Loc861	1577	0.007315	0.05124
ENSG00000104760:1(@)Loc862	1852	0.003361	0.0321
ENSG00000253671:1(@)Loc861	351	0.01124	0.02544
ENSG00000104760:2(@)Loc862	2014	0.001486	0.01524
ENSG00000254054:1(@)Loc862	325	0.003091	0.009895
ENSG00000254054:3(@)Loc862	653	0.0002593	0.001077
ENSG00000104760:3(@)Loc862	639	0.0004056	0.00149
ENSG00000078674:4(@)Loc862	278	0.0006904	0.001251
ENSG00000104763:3(@)Loc862	611	0.001723	0.00547
ENSG00000078674:1(@)Loc862	582	0.01173	0.03541
ENSG00000104763:2(@)Loc862	1103	0.006122	0.03191
ENSG00000253384:1(@)Loc862	458	0.001447	0.003942
ENSG00000104763:4(@)Loc862	73	7.862e-05	0.0001447
ENSG00000245281:2(@)Loc862	723	0.005658	0.01803
ENSG00000253384:2(@)Loc862	398	0.0006574	0.001202
ENSG00000245281:4(@)Loc862	180	0.0001637	0.0003101
ENSG00000245281:1(@)Loc862	404	0.009728	0.02661
ENSG00000171428:2(@)Loc862	808	0.000571	0.001883
ENSG00000171428:1(@)Loc862	629	0.001887	0.006118
ENSG00000156006:2(@)Loc862	979	0.0008991	0.004228
ENSG00000156006:1(@)Loc862	985	0.005656	0.02327
ENSG00000244593:1(@)Loc862	804	0.001287	0.005038
ENSG00000271654:2(@)Loc862	197	0.0001159	0.0002469
ENSG00000271654:1(@)Loc862	248	0.0008252	0.001819
ENSG00000156011:1(@)Loc862	654	0.004812	0.01979
ENSG00000104611:1(@)Loc862	406	0.005981	0.01851
ENSG00000187229:2(@)Loc862	8	0.0001592	0.0001725
ENSG00000187229:1(@)Loc862	5	0.0001906	0.0003486
ENSG00000244018:1(@)Loc862	104	0.002646	0.003614
ENSG00000244018:2(@)Loc862	137	0.0006324	0.001145
ENSG00000279858:1(@)Loc863	333	0.001289	0.003719
ENSG00000244018:3(@)Loc862	103	5.438e-05	0.0001134
ENSG00000156011:2(@)Loc862	453	0.001721	0.007874
ENSG00000156011:3(@)Loc862	133	0.0005893	0.001209
ENSG00000270255:2(@)Loc862	15	7.914e-05	0.000108
ENSG00000270255:1(@)Loc862	16	0.0001662	0.0001756
ENSG00000253335:1(@)Loc862	11	0.000165	0.0001722
ENSG00000104611:2(@)Loc862	493	0.002537	0.008978
ENSG00000156011:4(@)Loc862	20	0.0001569	0.0001952
ENSG00000254242:1(@)Loc862	13	0.0001414	0.0001488
ENSG00000253557:1(@)Loc862	142	0.0007327	0.0009846
ENSG00000253557:2(@)Loc862	224	0.0002684	0.0005273
ENSG00000279858:2(@)Loc863	506	0.001244	0.003345
ENSG00000104611:3(@)Loc862	220	0.001186	0.002559
ENSG00000250316:2(@)Loc862	3	9.609e-05	0.0001117
ENSG00000250316:1(@)Loc862	6	0.0001506	0.0001716
ENSG00000254201:2(@)Loc862	56	0.0001409	0.0001652
ENSG00000147408:3(@)Loc863	368	0.004185	0.01245
ENSG00000250316:3(@)Loc862	28	8.867e-05	0.0001076
ENSG00000253280:1(@)Loc862	2	0.0001699	0.0001699
ENSG00000104611:4(@)Loc862	35	0.00043	0.000562
ENSG00000104611:5(@)Loc862	27	0.0005653	0.0005654
ENSG00000104611:6(@)Loc862	4	0.0001975	0.0001975
ENSG00000147408:1(@)Loc863	325	0.008248	0.03355
ENSG00000147408:2(@)Loc863	594	0.006472	0.02281
ENSG00000147408:4(@)Loc863	249	0.001561	0.002884
ENSG00000253270:3(@)Loc863	29	0.0001106	0.0001318
ENSG00000104613:3(@)Loc863	317	0.0005359	0.00171
ENSG00000253270:2(@)Loc863	18	0.0002125	0.0002309
ENSG00000104613:2(@)Loc863	575	0.002991	0.01125
ENSG00000253270:1(@)Loc863	26	0.0003566	0.0003972
ENSG00000147408:5(@)Loc863	79	0.0002506	0.0004962
ENSG00000175445:2(@)Loc863	1896	0.001625	0.01355
ENSG00000175445:1(@)Loc863	1710	0.006197	0.03291
ENSG00000104613:1(@)Loc863	455	0.006893	0.02017
ENSG00000147416:1(@)Loc864	417	0.001643	0.004941
ENSG00000175445:3(@)Loc863	194	0.0007778	0.001061
ENSG00000061337:2(@)Loc864	324	0.001949	0.008089
ENSG00000253775:2(@)Loc864	16	0.0001293	0.0001372
ENSG00000253775:1(@)Loc864	131	0.0008041	0.0008805
ENSG00000061337:1(@)Loc864	252	0.008354	0.01388
ENSG00000147416:2(@)Loc864	397	0.000876	0.002036
ENSG00000036565:1(@)Loc864	119	0.001688	0.003042
ENSG00000036565:2(@)Loc864	106	0.0007985	0.0007985
ENSG00000061337:3(@)Loc864	17	0.00013	0.0002181
ENSG00000253733:1(@)Loc864	1	0.0008398	0.0008398
ENSG00000253733:2(@)Loc864	1	0.0001404	0.0001404
ENSG00000254092:1(@)Loc864	244	0.0006751	0.001462
ENSG00000253199:1(@)Loc864	30	0.0003764	0.0005246
ENSG00000254260:1(@)Loc864	21	0.0008361	0.00466
ENSG00000253147:1(@)Loc864	4	0.0002648	0.0002648
ENSG00000253300:1(@)Loc864	835	0.0007504	0.002566
ENSG00000253300:2(@)Loc864	576	0.0002167	0.0007531
ENSG00000254260:2(@)Loc864	81	0.0007769	0.0007769
ENSG00000254092:2(@)Loc864	91	8.979e-05	0.0001248
ENSG00000254026:1(@)Loc864	6	0.0002644	0.0002644
ENSG00000168476:1(@)Loc865	481	0.006228	0.02126
ENSG00000254334:1(@)Loc864	41	0.0003172	0.0003219
ENSG00000168546:3(@)Loc865	185	0.0001311	0.0002822
ENSG00000168546:1(@)Loc864	1144	0.007731	0.04458
ENSG00000168546:2(@)Loc865	928	0.001489	0.008762
ENSG00000130227:2(@)Loc865	642	0.0002849	0.001434
ENSG00000130227:1(@)Loc865	1190	0.002226	0.01396
ENSG00000168476:2(@)Loc865	421	0.001867	0.007246
ENSG00000147443:1(@)Loc865	934	0.001337	0.007381
ENSG00000168481:2(@)Loc865	156	0.000825	0.00184
ENSG00000158863:1(@)Loc865	441	0.007882	0.02496
ENSG00000158806:2(@)Loc865	489	0.004575	0.009695
ENSG00000158815:2(@)Loc865	291	0.01093	0.01406
ENSG00000158815:3(@)Loc865	211	0.0005175	0.001122
ENSG00000158806:3(@)Loc865	224	0.0003911	0.0007003
ENSG00000147443:2(@)Loc865	938	0.0003071	0.001827
ENSG00000158863:3(@)Loc865	176	0.001197	0.002129
ENSG00000158856:4(@)Loc865	77	0.0001629	0.0001933
ENSG00000120910:3(@)Loc865	503	0.0004701	0.00147
ENSG00000241852:3(@)Loc865	178	0.0003154	0.001345
ENSG00000158815:1(@)Loc865	282	0.02305	0.03715
ENSG00000168481:1(@)Loc865	228	0.003055	0.005774
ENSG00000168484:2(@)Loc865	233	0.001316	0.001709
ENSG00000158806:1(@)Loc865	370	0.01914	0.02884
ENSG00000158863:2(@)Loc865	373	0.003583	0.01086
ENSG00000158856:2(@)Loc865	366	0.005221	0.02356
ENSG00000158856:3(@)Loc865	319	0.002906	0.005426
ENSG00000275074:3(@)Loc865	313	0.0006823	0.001747
ENSG00000158856:1(@)Loc865	148	0.005128	0.01422
ENSG00000168490:2(@)Loc865	1363	0.001514	0.00876
ENSG00000275074:2(@)Loc865	684	0.005029	0.02122
ENSG00000168453:3(@)Loc865	34	0.0001909	0.0006154
ENSG00000168476:3(@)Loc865	128	0.0005651	0.00124
ENSG00000158863:4(@)Loc865	34	0.000283	0.0003138
ENSG00000168453:1(@)Loc865	294	0.0131	0.01426
ENSG00000168453:2(@)Loc865	309	0.003049	0.007673
ENSG00000275074:4(@)Loc865	104	8.112e-05	0.0001087
ENSG00000275074:1(@)Loc865	511	0.012	0.03999
ENSG00000168453:4(@)Loc865	7	4.627e-05	0.0003284
ENSG00000168484:1(@)Loc865	185	0.005562	0.005808
ENSG00000168487:2(@)Loc865	210	0.002986	0.006204
ENSG00000168495:1(@)Loc865	1141	0.004677	0.02102
ENSG00000168484:3(@)Loc865	48	0.0001318	0.0001318
ENSG00000168495:2(@)Loc865	1463	0.001448	0.009878
ENSG00000168487:1(@)Loc865	431	0.006083	0.01661
ENSG00000120913:2(@)Loc865	476	0.005545	0.01486
ENSG00000168487:3(@)Loc865	83	0.001397	0.001397
ENSG00000168487:4(@)Loc865	43	0.0002671	0.0003273
ENSG00000168490:1(@)Loc865	961	0.004802	0.02014
ENSG00000104635:2(@)Loc865	487	0.0005104	0.001476
ENSG00000177725:1(@)Loc865	5	0.0002754	0.0006026
ENSG00000254272:2(@)Loc865	399	0.0004675	0.001123
ENSG00000168490:3(@)Loc865	283	0.0004373	0.0009516
ENSG00000158941:2(@)Loc865	710	0.003333	0.01008
ENSG00000168495:3(@)Loc865	218	0.0001364	0.0002196
ENSG00000254064:2(@)Loc865	1566	0.002232	0.01503
ENSG00000253200:1(@)Loc865	1833	0.008827	0.09273
ENSG00000197181:1(@)Loc865	484	0.01013	0.02629
ENSG00000168490:4(@)Loc865	11	0.0002178	0.0002851
ENSG00000254064:1(@)Loc865	1081	0.006067	0.0274
ENSG00000197181:2(@)Loc865	857	0.004935	0.02136
ENSG00000120910:1(@)Loc865	1683	0.00872	0.06393
ENSG00000197181:3(@)Loc865	474	0.0008493	0.002497
ENSG00000254064:3(@)Loc865	210	7.524e-05	0.0001267
ENSG00000241852:2(@)Loc865	656	0.006389	0.01656
ENSG00000104635:1(@)Loc865	936	0.002295	0.01059
ENSG00000251034:3(@)Loc865	33	0.0001176	0.0001176
ENSG00000158941:3(@)Loc865	139	0.0006926	0.0006926
ENSG00000120910:2(@)Loc865	1177	0.003936	0.02203
ENSG00000254272:1(@)Loc865	1795	0.003366	0.02856
ENSG00000251034:1(@)Loc865	1683	0.003129	0.02679
ENSG00000120896:2(@)Loc865	1088	0.002483	0.01071
ENSG00000251034:2(@)Loc865	1161	0.0006991	0.004092
ENSG00000120896:1(@)Loc865	777	0.007173	0.02562
ENSG00000179388:2(@)Loc865	289	0.0002983	0.0009575
ENSG00000120913:3(@)Loc865	229	0.0009963	0.001323
ENSG00000253200:2(@)Loc865	1322	0.002267	0.01941
ENSG00000120896:3(@)Loc865	135	0.0005806	0.0008484
ENSG00000120913:1(@)Loc865	585	0.009663	0.04446
ENSG00000179388:1(@)Loc865	346	0.001053	0.003041
ENSG00000241852:1(@)Loc865	1675	0.03197	0.2314
ENSG00000253200:3(@)Loc865	297	0.0001567	0.0004114
ENSG00000158941:1(@)Loc865	1644	0.02435	0.1995
ENSG00000261026:1(@)Loc865	499	0.005918	0.02395
ENSG00000147439:1(@)Loc865	811	0.05455	0.1778
ENSG00000261026:2(@)Loc865	372	0.0006883	0.002937
ENSG00000147439:2(@)Loc865	301	0.004662	0.01873
ENSG00000253125:2(@)Loc865	127	0.0008918	0.0008918
ENSG00000147439:3(@)Loc865	109	0.001241	0.00281
ENSG00000147439:4(@)Loc865	23	0.0001342	0.0001399
ENSG00000245025:2(@)Loc865	458	7.963e-05	0.002306
ENSG00000134020:3(@)Loc865	208	0.0004719	0.0004719
ENSG00000134020:4(@)Loc865	81	0.0001939	0.0001939
ENSG00000134020:2(@)Loc865	480	0.0003495	0.001622
ENSG00000253125:1(@)Loc865	129	0.0009159	0.001563
ENSG00000134013:2(@)Loc865	830	5.517e-06	0.0001661
ENSG00000134020:1(@)Loc865	531	0.0002988	0.0007368
ENSG00000248738:1(@)Loc865	94	0.00212	0.002162
ENSG00000248738:2(@)Loc865	69	0.0002934	0.0002934
ENSG00000167034:1(@)Loc866	724	0.5582	28.41
ENSG00000180053:1(@)Loc866	47	0.2701	2.356
ENSG00000167034:2(@)Loc866	640	0.9104	11.73
ENSG00000042980:2(@)Loc866	1491	0.01964	4.043
ENSG00000104722:2(@)Loc867	898	0.0007016	0.003154
ENSG00000277586:2(@)Loc867	2330	0.0009731	0.01276
ENSG00000104722:1(@)Loc867	1087	0.00324	0.01639
ENSG00000272163:2(@)Loc867	671	0.0002451	0.0007154
ENSG00000272163:1(@)Loc867	431	0.0007634	0.001934
ENSG00000277586:3(@)Loc867	280	0.0002623	0.0008444
ENSG00000277586:1(@)Loc867	2079	0.003762	0.03763
ENSG00000104722:3(@)Loc867	64	9.905e-05	0.0001689
ENSG00000253832:1(@)Loc867	15	0.000191	0.0001944
ENSG00000147459:1(@)Loc867	1367	0.01057	0.05964
ENSG00000147459:3(@)Loc867	628	0.001663	0.006296
ENSG00000147459:5(@)Loc867	114	7.365e-05	0.0001049
ENSG00000184661:2(@)Loc867	913	0.0002308	0.001326
ENSG00000147459:2(@)Loc867	1752	0.01319	0.05406
ENSG00000253476:1(@)Loc867	3453	0.002117	0.01937
ENSG00000147459:4(@)Loc867	90	0.001403	0.001809
ENSG00000147437:1(@)Loc867	1767	0.005906	0.0366
ENSG00000104756:2(@)Loc867	2228	0.001571	0.01146
ENSG00000147437:2(@)Loc867	1585	0.003753	0.008004
ENSG00000104756:1(@)Loc867	2044	0.004857	0.05296
ENSG00000253476:2(@)Loc867	1920	0.000719	0.004807
ENSG00000184661:1(@)Loc867	3445	0.003558	0.0566
ENSG00000104756:3(@)Loc867	360	0.0001061	0.0002932
ENSG00000221818:1(@)Loc868	1165	0.009389	0.01871
ENSG00000253100:1(@)Loc868	6	0.0003445	0.0003487
ENSG00000240694:2(@)Loc868	1315	0.01465	0.09325
ENSG00000221818:2(@)Loc868	800	0.0003841	0.001419
ENSG00000221914:1(@)Loc868	706	0.001234	0.004577
ENSG00000104765:2(@)Loc868	784	0.0004173	0.001948
ENSG00000228451:3(@)Loc868	596	0.0008398	0.004366
ENSG00000228451:2(@)Loc868	591	0.009202	0.03458
ENSG00000221914:2(@)Loc868	792	0.0006311	0.00264
ENSG00000104765:1(@)Loc868	1128	0.005665	0.01232
ENSG00000228451:1(@)Loc868	416	0.01029	0.02732
ENSG00000240694:1(@)Loc868	867	0.08189	0.2649
ENSG00000240694:3(@)Loc868	221	0.001732	0.00359
ENSG00000254362:2(@)Loc868	60	0.0001642	0.0002028
ENSG00000254362:1(@)Loc868	68	0.0009629	0.001223
ENSG00000092964:1(@)Loc868	1502	0.01	0.1127
ENSG00000092964:2(@)Loc868	1403	0.005835	0.05463
ENSG00000253208:2(@)Loc868	249	0.000911	0.001017
ENSG00000092964:3(@)Loc868	122	0.0002274	0.0002744
ENSG00000253208:3(@)Loc868	80	0.0005081	0.0005081
ENSG00000253208:1(@)Loc868	292	0.001062	0.002761
ENSG00000120907:2(@)Loc869	619	0.004177	0.01518
ENSG00000120885:2(@)Loc869	834	0.004941	0.02413
ENSG00000120907:3(@)Loc869	370	0.002245	0.005358
ENSG00000120907:4(@)Loc869	76	0.0002638	0.0005131
ENSG00000120907:1(@)Loc869	597	0.007775	0.02212
ENSG00000253813:1(@)Loc869	36	0.001568	0.001948
ENSG00000253813:2(@)Loc869	130	0.0002466	0.0007307
ENSG00000240519:1(@)Loc869	21	0.0009874	0.00109
ENSG00000104228:2(@)Loc869	927	0.004853	0.02655
ENSG00000215288:1(@)Loc869	24	0.0001284	0.0001284
ENSG00000215288:2(@)Loc869	13	9.729e-05	0.0002428
ENSG00000253888:1(@)Loc869	51	0.0009701	0.0009701
ENSG00000015592:2(@)Loc869	351	0.0005587	0.001404
ENSG00000015592:1(@)Loc869	335	0.003354	0.007812
ENSG00000120899:2(@)Loc869	1116	0.005438	0.0435
ENSG00000104228:3(@)Loc869	382	0.0006899	0.001526
ENSG00000104228:1(@)Loc869	632	0.01979	0.08606
ENSG00000120899:1(@)Loc869	815	0.01773	0.05635
ENSG00000120899:3(@)Loc869	400	0.0005336	0.002767
ENSG00000120899:4(@)Loc869	54	0.001016	0.001016
ENSG00000120885:1(@)Loc869	488	0.01201	0.0327
ENSG00000120915:2(@)Loc869	1072	0.01396	0.06918
ENSG00000120903:2(@)Loc869	211	0.001832	0.002715
ENSG00000120915:3(@)Loc869	713	0.005048	0.007828
ENSG00000120915:4(@)Loc869	152	0.0004622	0.001957
ENSG00000120903:1(@)Loc869	228	0.002338	0.004707
ENSG00000120903:4(@)Loc869	16	0.0008439	0.001242
ENSG00000120903:5(@)Loc869	11	0.0002732	0.0002732
ENSG00000120903:3(@)Loc869	35	0.0007511	0.0007511
ENSG00000279302:2(@)Loc869	579	0.002894	0.01019
ENSG00000120915:1(@)Loc869	787	0.01743	0.07462
ENSG00000120915:5(@)Loc869	16	0.001024	0.001024
ENSG00000168077:1(@)Loc869	945	0.01	0.04373
ENSG00000168077:2(@)Loc869	841	0.003861	0.0192
