## Supplemental Tables for "Transcriptome-Wide Association Analysis Identifies Novel Candidate Susceptibility Genes for Prostate-Specific Antigen Levels in Men Without Prostate Cancer" (part 6 of 9)

### Sheet: Table S6 (continued)
Table S6. Complete signal level colocalization results.
ENSG00000234770:3(@)Loc869	159	0.0008411	0.001238
ENSG00000120885:3(@)Loc869	87	0.0002716	0.0004007
ENSG00000234770:2(@)Loc869	93	0.0007204	0.00148
ENSG00000234770:1(@)Loc869	124	0.001834	0.003461
ENSG00000168077:4(@)Loc869	65	0.0001528	0.0003124
ENSG00000104290:2(@)Loc870	564	0.004638	0.01549
ENSG00000168078:2(@)Loc869	2529	0.0005066	0.006169
ENSG00000168077:3(@)Loc869	193	0.00106	0.002172
ENSG00000253875:3(@)Loc869	345	0.0004122	0.0004122
ENSG00000171320:1(@)Loc869	1167	0.002846	0.01898
ENSG00000147419:2(@)Loc869	2953	0.005404	0.05088
ENSG00000147419:1(@)Loc869	1023	0.007261	0.04077
ENSG00000279302:3(@)Loc869	151	0.001129	0.001857
ENSG00000279302:1(@)Loc869	435	0.005584	0.0145
ENSG00000171320:2(@)Loc869	1076	0.0006477	0.003814
ENSG00000168078:1(@)Loc869	6761	0.002058	0.06439
ENSG00000253875:2(@)Loc869	2571	0.001036	0.01155
ENSG00000253875:1(@)Loc869	2590	0.002442	0.02896
ENSG00000279302:4(@)Loc869	30	0.0002229	0.0002863
ENSG00000147419:3(@)Loc869	279	0.00103	0.001172
ENSG00000253397:2(@)Loc869	343	0.000339	0.0009564
ENSG00000147419:4(@)Loc869	28	7.895e-05	0.0001073
ENSG00000189233:2(@)Loc869	370	0.0003668	0.001381
ENSG00000253176:1(@)Loc869	194	0.0001377	0.0002582
ENSG00000168079:2(@)Loc869	336	0.002201	0.005584
ENSG00000168079:3(@)Loc869	80	0.0003678	0.0006317
ENSG00000253290:2(@)Loc869	315	0.00042	0.0009429
ENSG00000168081:2(@)Loc870	223	0.0005527	0.0007655
ENSG00000253290:1(@)Loc869	49	0.0008662	0.001062
ENSG00000134014:3(@)Loc869	489	0.001657	0.005562
ENSG00000253615:1(@)Loc869	4	0.000177	0.0001778
ENSG00000253397:1(@)Loc869	300	0.001221	0.002895
ENSG00000168079:1(@)Loc869	471	0.003219	0.01402
ENSG00000147421:2(@)Loc870	688	0.0002538	0.0009793
ENSG00000189233:1(@)Loc869	491	0.001434	0.00461
ENSG00000134014:4(@)Loc869	103	4.826e-05	0.0003701
ENSG00000246339:1(@)Loc869	371	0.004457	0.01125
ENSG00000134014:2(@)Loc869	603	0.005752	0.02752
ENSG00000134014:1(@)Loc869	609	0.0124	0.04286
ENSG00000239198:2(@)Loc870	143	0.000137	0.000182
ENSG00000168081:1(@)Loc870	297	0.001935	0.003981
ENSG00000253690:1(@)Loc870	59	0.0001869	0.0002556
ENSG00000239198:1(@)Loc870	77	0.000233	0.0003009
ENSG00000214050:1(@)Loc870	323	0.005639	0.01133
ENSG00000104290:3(@)Loc870	112	0.0004448	0.0007122
ENSG00000186918:2(@)Loc870	591	0.0008753	0.003381
ENSG00000186918:1(@)Loc870	1145	0.004296	0.02759
ENSG00000254370:1(@)Loc870	249	0.001765	0.003681
ENSG00000246339:3(@)Loc870	102	0.001243	0.001706
ENSG00000214050:2(@)Loc870	358	0.002362	0.006449
ENSG00000254370:2(@)Loc870	182	0.0002104	0.0006952
ENSG00000214050:4(@)Loc870	19	0.0005938	0.0006502
ENSG00000104290:1(@)Loc870	749	0.01111	0.05221
ENSG00000253567:1(@)Loc870	25	0.0005461	0.0008926
ENSG00000214050:3(@)Loc870	45	0.0006195	0.0006337
ENSG00000246339:2(@)Loc870	771	0.003931	0.01657
ENSG00000012232:1(@)Loc870	1418	0.01417	0.1693
ENSG00000012232:2(@)Loc870	989	0.00327	0.02858
ENSG00000012232:3(@)Loc870	278	0.0006313	0.001544
ENSG00000246339:4(@)Loc870	80	0.0005654	0.0007153
ENSG00000147421:1(@)Loc870	1103	0.001521	0.008645
ENSG00000104299:1(@)Loc870	864	0.00139	0.006432
ENSG00000259366:2(@)Loc870	922	0.0001958	0.0008718
ENSG00000246339:5(@)Loc870	56	9.206e-05	0.0001096
ENSG00000254034:2(@)Loc870	840	0.0003294	0.00137
ENSG00000254034:1(@)Loc870	927	0.0007026	0.003476
ENSG00000104299:2(@)Loc870	624	0.0001948	0.0006759
ENSG00000259366:1(@)Loc870	1182	0.001452	0.006263
ENSG00000197892:1(@)Loc870	914	0.002556	0.01167
ENSG00000197892:2(@)Loc870	969	0.0006894	0.003359
ENSG00000120875:1(@)Loc871	906	0.00281	0.01417
ENSG00000254129:1(@)Loc870	6	0.0003046	0.0003046
ENSG00000104671:1(@)Loc871	1291	0.001506	0.009809
ENSG00000260253:1(@)Loc871	380	0.0004653	0.001221
ENSG00000241511:1(@)Loc871	1467	0.001072	0.007784
ENSG00000260253:2(@)Loc871	170	0.0001548	0.0002678
ENSG00000120875:3(@)Loc871	120	0.0003173	0.0004653
ENSG00000120875:2(@)Loc871	723	0.0008405	0.003693
ENSG00000253632:1(@)Loc871	56	0.002076	0.007213
ENSG00000280147:1(@)Loc871	64	0.0001585	0.0002645
ENSG00000253632:2(@)Loc871	52	0.0003949	0.0004972
ENSG00000253182:1(@)Loc871	20	0.0004039	0.0007553
ENSG00000248964:1(@)Loc871	136	0.0002572	0.0004416
ENSG00000120875:4(@)Loc871	21	0.0001468	0.0001547
ENSG00000133872:3(@)Loc871	256	0.0003248	0.0004578
ENSG00000251191:1(@)Loc871	65	0.0001494	0.0002171
ENSG00000248159:2(@)Loc871	2591	0.001083	0.01128
ENSG00000248964:2(@)Loc871	158	0.0001314	0.0001918
ENSG00000254086:1(@)Loc871	20	0.0001738	0.0001879
ENSG00000177669:2(@)Loc871	1210	0.0008604	0.004401
ENSG00000248159:3(@)Loc871	579	0.0001935	0.0006266
ENSG00000253708:1(@)Loc871	1601	0.000296	0.00232
ENSG00000104660:2(@)Loc871	1812	0.002918	0.02686
ENSG00000104671:2(@)Loc871	1344	0.0004693	0.002819
ENSG00000272256:2(@)Loc871	560	0.0001149	0.0004015
ENSG00000104660:1(@)Loc871	1100	0.006215	0.03393
ENSG00000271869:2(@)Loc871	1275	0.0005063	0.003242
ENSG00000133872:2(@)Loc871	1095	0.001997	0.01201
ENSG00000133872:1(@)Loc871	712	0.005072	0.02193
ENSG00000104660:3(@)Loc871	455	0.0003674	0.001228
ENSG00000272256:1(@)Loc871	411	0.0002202	0.0005994
ENSG00000241511:2(@)Loc871	1608	0.00043	0.003299
ENSG00000272375:2(@)Loc871	2360	0.001593	0.01261
ENSG00000254109:2(@)Loc871	276	0.02525	0.075
ENSG00000177669:1(@)Loc871	1191	0.003736	0.02267
ENSG00000177669:3(@)Loc871	268	0.0001714	0.00038
ENSG00000271869:1(@)Loc871	1017	0.00238	0.01104
ENSG00000271869:3(@)Loc871	285	6.628e-05	0.0001384
ENSG00000272375:1(@)Loc871	2778	0.006977	0.08979
ENSG00000272375:3(@)Loc871	509	8.278e-05	0.0002449
ENSG00000253708:2(@)Loc871	1409	0.000202	0.001363
ENSG00000248159:1(@)Loc871	2440	0.005555	0.05662
ENSG00000104671:3(@)Loc871	165	6.579e-05	0.0001125
ENSG00000197265:2(@)Loc871	1112	0.001253	0.006391
ENSG00000127589:2(@)Loc871	920	0.003415	0.01725
ENSG00000127589:3(@)Loc871	245	0.0002018	0.0006845
ENSG00000157110:1(@)Loc871	399	0.003777	0.01488
ENSG00000254152:2(@)Loc871	155	0.0001859	0.0005804
ENSG00000254109:3(@)Loc871	144	0.0007166	0.002068
ENSG00000254109:1(@)Loc871	261	0.01657	0.04913
ENSG00000127589:1(@)Loc871	919	0.01466	0.151
ENSG00000104691:2(@)Loc871	986	0.0008769	0.004231
ENSG00000157110:2(@)Loc871	270	0.001291	0.001958
ENSG00000279041:1(@)Loc871	1204	0.006214	0.04941
ENSG00000279041:3(@)Loc871	164	0.0002645	0.0008773
ENSG00000254152:1(@)Loc871	48	0.001855	0.002223
ENSG00000197265:1(@)Loc871	1079	0.004259	0.03168
ENSG00000253457:1(@)Loc871	390	0.0009005	0.002179
ENSG00000279041:2(@)Loc871	1165	0.001485	0.006859
ENSG00000197265:3(@)Loc871	181	5.835e-05	0.0001094
ENSG00000253112:2(@)Loc871	85	9.254e-05	0.000113
ENSG00000253112:1(@)Loc871	51	0.0001766	0.0001821
ENSG00000104687:2(@)Loc871	2376	0.002297	0.02247
ENSG00000253457:2(@)Loc871	263	0.0002796	0.0003985
ENSG00000104687:1(@)Loc871	1633	0.005205	0.03888
ENSG00000104691:3(@)Loc871	399	0.0001105	0.0002742
ENSG00000165392:2(@)Loc871	378	0.003023	0.007302
ENSG00000104687:3(@)Loc871	704	0.0002914	0.001131
ENSG00000104691:1(@)Loc871	3576	0.006353	0.1036
ENSG00000104695:3(@)Loc871	299	0.000222	0.0004036
ENSG00000104695:1(@)Loc871	1001	0.004884	0.02436
ENSG00000104695:2(@)Loc871	1190	0.001676	0.009474
ENSG00000133863:3(@)Loc871	179	6.182e-05	0.0001083
ENSG00000133863:2(@)Loc871	623	0.0005205	0.001815
ENSG00000165392:3(@)Loc871	216	0.0006486	0.001122
ENSG00000172733:2(@)Loc871	425	0.000573	0.001821
ENSG00000172733:1(@)Loc871	343	0.004019	0.007687
ENSG00000133863:1(@)Loc871	948	0.00112	0.005807
ENSG00000165392:1(@)Loc871	325	0.009368	0.01973
ENSG00000253793:1(@)Loc871	269	0.0003155	0.0006687
ENSG00000253793:2(@)Loc871	226	9.063e-05	0.0001792
ENSG00000172733:3(@)Loc871	21	0.0001319	0.0001319
ENSG00000253377:1(@)Loc872	51	0.0005197	0.0005197
ENSG00000254095:1(@)Loc872	16	0.0001635	0.0001635
ENSG00000157168:1(@)Loc873	629	0.003031	0.01496
ENSG00000253275:1(@)Loc872	6	0.0002744	0.0002744
ENSG00000157168:2(@)Loc873	357	0.0006138	0.001739
ENSG00000253974:2(@)Loc873	40	0.0002132	0.0002255
ENSG00000253974:1(@)Loc873	26	0.0006349	0.0006349
ENSG00000254049:1(@)Loc873	12	0.0001352	0.0001636
ENSG00000254049:2(@)Loc873	28	0.0001167	0.0001506
ENSG00000247134:2(@)Loc874	1207	0.0003572	0.00206
ENSG00000247134:1(@)Loc874	4303	0.001404	0.02571
ENSG00000272338:1(@)Loc874	3279	0.006265	0.09464
ENSG00000129696:3(@)Loc874	212	0.0001363	0.0001723
ENSG00000272338:2(@)Loc874	1536	0.0004763	0.003695
ENSG00000172728:3(@)Loc874	605	0.0002336	0.0008379
ENSG00000133874:1(@)Loc874	1258	0.004628	0.04332
ENSG00000172728:2(@)Loc874	3295	0.002333	0.0342
ENSG00000172728:1(@)Loc874	1198	0.006904	0.04107
ENSG00000198042:1(@)Loc874	2365	0.005131	0.05448
ENSG00000198042:2(@)Loc874	1558	0.001205	0.008861
ENSG00000129696:1(@)Loc874	1712	0.003925	0.02748
ENSG00000133878:1(@)Loc874	865	0.003088	0.01215
ENSG00000129696:2(@)Loc874	1397	0.002652	0.009308
ENSG00000133878:2(@)Loc874	1050	0.0009388	0.00319
ENSG00000198042:3(@)Loc874	268	0.0001825	0.0003885
ENSG00000133874:2(@)Loc874	1770	0.001616	0.01275
ENSG00000133878:3(@)Loc874	27	0.0001944	0.001007
ENSG00000133874:3(@)Loc874	117	0.0001298	0.0003881
ENSG00000133878:4(@)Loc874	64	9.461e-05	0.0001195
ENSG00000253642:1(@)Loc874	214	0.0009838	0.001174
ENSG00000253642:2(@)Loc874	428	0.0002009	0.0002436
ENSG00000253569:2(@)Loc874	318	4.942e-05	0.0001237
ENSG00000253569:1(@)Loc874	514	0.0001819	0.0006096
ENSG00000188512:2(@)Loc874	255	5.792e-05	0.0001096
ENSG00000188512:1(@)Loc874	245	0.0001785	0.0002835
ENSG00000254194:2(@)Loc874	105	0.0001162	0.0001675
ENSG00000254194:1(@)Loc874	57	0.0002518	0.0003213
ENSG00000254302:1(@)Loc874	109	0.0001202	0.0001483
ENSG00000243181:1(@)Loc874	531	0.0006583	0.001558
ENSG00000243181:2(@)Loc874	552	0.0003136	0.0009937
ENSG00000156687:1(@)Loc874	1254	0.002065	0.01347
ENSG00000156687:2(@)Loc874	558	0.0002544	0.0009675
ENSG00000232024:2(@)Loc875	2084	0.0006153	0.005397
ENSG00000232024:1(@)Loc875	3167	0.001113	0.01657
ENSG00000183779:1(@)Loc875	356	0.02003	0.0445
ENSG00000253123:1(@)Loc875	447	0.003381	0.02332
ENSG00000254038:2(@)Loc875	261	0.02185	0.04578
ENSG00000183779:2(@)Loc876	221	0.0001414	0.0002836
ENSG00000254038:1(@)Loc875	440	0.04091	0.1837
ENSG00000254038:3(@)Loc875	63	0.001244	0.00529
ENSG00000253123:2(@)Loc875	432	0.001085	0.006132
ENSG00000253746:2(@)Loc876	373	0.006959	0.008393
ENSG00000253746:1(@)Loc876	1264	0.006	0.04699
ENSG00000156735:1(@)Loc876	2159	0.006489	0.0854
ENSG00000175324:2(@)Loc876	451	0.0004852	0.001572
ENSG00000253414:2(@)Loc876	647	0.00133	0.01475
ENSG00000253161:1(@)Loc876	1123	0.02612	0.1316
ENSG00000253414:1(@)Loc876	717	0.00309	0.04863
ENSG00000233170:1(@)Loc876	137	0.0002058	0.000338
ENSG00000147475:1(@)Loc876	133	0.0003847	0.0004295
ENSG00000104221:1(@)Loc876	259	0.002555	0.004913
ENSG00000156675:2(@)Loc876	150	0.00106	0.00106
ENSG00000254290:2(@)Loc876	172	0.0005395	0.0007841
ENSG00000253161:2(@)Loc876	603	0.0007258	0.001902
ENSG00000183154:1(@)Loc876	133	0.0001981	0.0003334
ENSG00000233170:2(@)Loc876	96	6.927e-05	0.0001246
ENSG00000254111:2(@)Loc876	202	6.171e-05	0.0001296
ENSG00000147471:2(@)Loc876	112	0.0005289	0.0005677
ENSG00000254290:1(@)Loc876	261	0.002705	0.00554
ENSG00000254306:1(@)Loc876	6	0.0004215	0.0004215
ENSG00000147475:2(@)Loc876	108	7.789e-05	0.0001687
ENSG00000147471:1(@)Loc876	83	0.01394	0.01394
ENSG00000020181:2(@)Loc876	245	0.001154	0.00166
ENSG00000165046:1(@)Loc876	2389	0.003756	0.0556
ENSG00000129691:2(@)Loc876	387	0.000264	0.0008121
ENSG00000020181:1(@)Loc876	213	0.002333	0.007536
ENSG00000020181:3(@)Loc876	19	9.907e-05	0.0001521
ENSG00000187840:2(@)Loc876	664	0.0005533	0.003198
ENSG00000156675:1(@)Loc876	265	0.005846	0.01195
ENSG00000104221:2(@)Loc876	260	0.0002838	0.0005296
ENSG00000272128:1(@)Loc876	538	0.0011	0.003697
ENSG00000147465:1(@)Loc876	630	0.001425	0.007011
ENSG00000260949:1(@)Loc876	403	0.0002089	0.000935
ENSG00000188778:1(@)Loc876	1172	0.003191	0.01581
ENSG00000188778:2(@)Loc876	175	0.0001213	0.0002294
ENSG00000169154:2(@)Loc876	80	0.000493	0.0007682
ENSG00000169154:1(@)Loc876	127	0.003017	0.00473
ENSG00000187840:1(@)Loc876	1148	0.003811	0.02259
ENSG00000085788:3(@)Loc876	159	6.975e-05	0.0001343
ENSG00000272128:2(@)Loc876	318	0.0002403	0.0005139
ENSG00000260949:2(@)Loc876	385	9.594e-05	0.0004273
ENSG00000175324:1(@)Loc876	2199	0.007993	0.1215
ENSG00000129691:1(@)Loc876	974	0.003488	0.01578
ENSG00000147465:2(@)Loc876	699	0.0005205	0.00333
ENSG00000156735:2(@)Loc876	633	0.0004126	0.001917
ENSG00000085788:2(@)Loc876	673	0.000509	0.002297
ENSG00000085788:1(@)Loc876	1932	0.02288	0.2638
ENSG00000147535:1(@)Loc876	1844	0.008861	0.09919
ENSG00000272092:1(@)Loc876	2493	0.008642	0.1324
ENSG00000272092:2(@)Loc876	968	0.0006105	0.005132
ENSG00000147535:2(@)Loc876	518	0.0007491	0.003678
ENSG00000147548:2(@)Loc876	1692	0.0007114	0.009293
ENSG00000254981:1(@)Loc876	2181	0.002573	0.02538
ENSG00000147535:3(@)Loc876	87	5.995e-05	0.0001926
ENSG00000255201:1(@)Loc876	970	0.02921	0.09988
ENSG00000147548:1(@)Loc876	1905	0.005141	0.06173
ENSG00000255487:1(@)Loc876	575	0.0007441	0.002585
ENSG00000165046:2(@)Loc876	636	0.0002439	0.001662
ENSG00000255201:2(@)Loc876	833	0.002896	0.01296
ENSG00000196166:1(@)Loc876	518	0.002434	0.007679
ENSG00000272159:1(@)Loc876	172	0.0005369	0.0008569
ENSG00000255201:3(@)Loc876	117	0.0002532	0.0004598
ENSG00000254898:1(@)Loc876	264	0.0007221	0.001633
ENSG00000272159:2(@)Loc876	234	0.0002722	0.0007457
ENSG00000254981:2(@)Loc876	400	0.0003432	0.0009889
ENSG00000239218:3(@)Loc876	84	0.0005247	0.0006571
ENSG00000239218:1(@)Loc876	858	0.00567	0.03799
ENSG00000239218:2(@)Loc876	887	0.001762	0.01114
ENSG00000077782:2(@)Loc876	591	0.02323	0.0991
ENSG00000077782:3(@)Loc876	206	0.001438	0.005678
ENSG00000254100:1(@)Loc876	162	0.001159	0.001724
ENSG00000077782:4(@)Loc876	24	0.001024	0.004505
ENSG00000077782:1(@)Loc876	677	0.176	0.8051
ENSG00000254100:2(@)Loc876	137	0.0003344	0.0005692
ENSG00000196166:2(@)Loc876	307	0.0003766	0.001146
ENSG00000196166:3(@)Loc876	87	9.566e-05	0.0001861
ENSG00000147526:3(@)Loc876	182	0.00533	0.01851
ENSG00000253361:2(@)Loc876	238	0.0004844	0.001051
ENSG00000253361:1(@)Loc876	314	0.00149	0.003435
ENSG00000147526:1(@)Loc876	710	0.4355	1.022
ENSG00000253570:1(@)Loc876	239	0.0003981	0.0009005
ENSG00000253570:2(@)Loc876	245	0.0001319	0.00038
ENSG00000207258:2(@)Loc876	248	0.0003276	0.0005256
ENSG00000197140:3(@)Loc877	281	0.0002155	0.0004895
ENSG00000253829:1(@)Loc876	795	0.001983	0.01132
ENSG00000254321:2(@)Loc876	17	0.0001053	0.0001187
ENSG00000254321:1(@)Loc876	14	0.0001792	0.000198
ENSG00000147526:2(@)Loc876	1035	0.02349	0.1846
ENSG00000207258:1(@)Loc876	180	0.002098	0.003316
ENSG00000169499:1(@)Loc876	378	0.008327	0.1812
ENSG00000253829:2(@)Loc876	580	0.0002462	0.0007904
ENSG00000169499:2(@)Loc876	320	0.001688	0.005164
ENSG00000168615:1(@)Loc877	855	0.003844	0.01741
ENSG00000168615:2(@)Loc877	878	0.001293	0.005996
ENSG00000169495:2(@)Loc877	544	0.0001451	0.0004996
ENSG00000169499:3(@)Loc876	51	0.0002898	0.000364
ENSG00000169495:1(@)Loc877	776	0.001002	0.003752
ENSG00000169490:2(@)Loc877	949	0.001694	0.00804
ENSG00000197140:2(@)Loc877	1043	0.002723	0.01489
ENSG00000169490:1(@)Loc877	944	0.006714	0.02935
ENSG00000168615:3(@)Loc877	339	8.958e-05	0.0002022
ENSG00000168615:4(@)Loc877	75	8.571e-05	0.0001131
ENSG00000169490:3(@)Loc877	113	8.406e-05	0.000129
ENSG00000197140:1(@)Loc877	704	0.007741	0.02986
ENSG00000168619:4(@)Loc877	49	0.0001763	0.0002105
ENSG00000168619:3(@)Loc877	4	0.0001963	0.0001963
ENSG00000168619:1(@)Loc877	46	0.0002049	0.0002104
ENSG00000168619:2(@)Loc877	40	0.0003843	0.0003843
ENSG00000196115:1(@)Loc877	6	0.0001228	0.0001513
ENSG00000197475:1(@)Loc877	6	0.000142	0.0001515
ENSG00000254067:1(@)Loc877	6	0.0001614	0.0001614
ENSG00000131203:2(@)Loc877	1384	0.003458	0.01687
ENSG00000131203:1(@)Loc877	1576	0.003821	0.03705
ENSG00000188676:2(@)Loc877	279	0.0004632	0.001585
ENSG00000253665:2(@)Loc877	162	0.0002841	0.0004545
ENSG00000188676:1(@)Loc877	432	0.001371	0.00373
ENSG00000176907:3(@)Loc877	68	0.0001906	0.000203
ENSG00000253939:1(@)Loc877	115	0.0002401	0.0003678
ENSG00000176907:2(@)Loc877	332	0.004882	0.004882
ENSG00000176907:1(@)Loc877	542	0.005276	0.02229
ENSG00000253665:1(@)Loc877	75	0.0007702	0.001044
ENSG00000254143:1(@)Loc877	123	0.0008232	0.001263
ENSG00000253381:1(@)Loc877	50	0.0005955	0.0006991
ENSG00000254143:2(@)Loc877	41	0.0001372	0.0002029
ENSG00000165061:1(@)Loc878	807	0.003026	0.01358
ENSG00000253802:1(@)Loc877	21	0.000203	0.0002204
ENSG00000253354:2(@)Loc877	26	0.0005156	0.0005855
ENSG00000253354:1(@)Loc877	9	0.0001734	0.0001814
ENSG00000272479:2(@)Loc877	499	0.0004557	0.001569
ENSG00000272479:3(@)Loc877	160	0.0001115	0.0001998
ENSG00000272479:1(@)Loc878	704	0.001814	0.00722
ENSG00000165061:2(@)Loc878	566	0.00109	0.003863
ENSG00000147533:2(@)Loc879	1315	0.003214	0.01532
ENSG00000165061:3(@)Loc878	66	0.0001913	0.000276
ENSG00000104332:3(@)Loc878	226	0.00067	0.001436
ENSG00000104332:2(@)Loc878	887	0.004127	0.01626
ENSG00000104332:1(@)Loc878	1046	0.01224	0.0677
ENSG00000158669:1(@)Loc878	1420	0.005799	0.03704
ENSG00000253133:1(@)Loc878	557	0.001016	0.003183
ENSG00000104332:4(@)Loc878	43	0.0004731	0.0004731
ENSG00000253509:2(@)Loc878	79	0.0001156	0.0002724
ENSG00000253509:1(@)Loc878	69	0.001417	0.002152
ENSG00000165066:3(@)Loc878	69	0.0001128	0.0001664
ENSG00000147536:2(@)Loc878	601	0.0007649	0.00287
ENSG00000253943:1(@)Loc878	681	0.0006373	0.002446
ENSG00000147533:1(@)Loc878	1297	0.00655	0.04032
ENSG00000147533:3(@)Loc878	353	0.0001025	0.0001853
ENSG00000147536:1(@)Loc878	848	0.002721	0.01194
ENSG00000253943:2(@)Loc878	697	0.0001682	0.0006326
ENSG00000158669:2(@)Loc878	1386	0.001633	0.01143
ENSG00000253133:2(@)Loc878	486	0.0004124	0.0009067
ENSG00000165066:2(@)Loc878	302	0.002485	0.002485
ENSG00000253389:2(@)Loc878	468	0.0004474	0.001376
ENSG00000029534:2(@)Loc879	758	0.00688	0.009649
ENSG00000029534:1(@)Loc879	680	0.009159	0.02815
ENSG00000165066:1(@)Loc878	436	0.004145	0.01032
ENSG00000253389:1(@)Loc878	565	0.003069	0.01028
ENSG00000029534:3(@)Loc879	156	0.003984	0.003984
ENSG00000254165:1(@)Loc879	1394	0.0014	0.008924
ENSG00000104368:2(@)Loc879	898	0.001791	0.00676
ENSG00000260588:1(@)Loc879	398	0.007842	0.02796
ENSG00000029534:4(@)Loc879	26	0.0001313	0.0001435
ENSG00000260588:2(@)Loc879	130	0.0005977	0.001184
ENSG00000083168:2(@)Loc879	1279	0.00225	0.007299
ENSG00000240395:2(@)Loc879	1862	0.002796	0.02665
ENSG00000083168:1(@)Loc879	1478	0.004715	0.03824
ENSG00000271938:2(@)Loc879	257	0.0001393	0.000253
ENSG00000104365:1(@)Loc879	995	0.01017	0.04083
ENSG00000070501:2(@)Loc879	1374	0.002996	0.01753
ENSG00000176209:2(@)Loc879	674	0.002675	0.009365
ENSG00000244235:1(@)Loc879	59	0.0004662	0.0005401
ENSG00000271938:1(@)Loc879	209	0.0004085	0.001569
ENSG00000070718:3(@)Loc879	315	0.0003849	0.001444
ENSG00000070718:1(@)Loc879	842	0.009945	0.04533
ENSG00000070718:2(@)Loc879	868	0.003267	0.01589
ENSG00000104368:3(@)Loc879	71	4.201e-05	0.0002301
ENSG00000104365:2(@)Loc879	1055	0.001099	0.005199
ENSG00000104365:3(@)Loc879	76	0.0001533	0.0001533
ENSG00000104368:1(@)Loc879	1483	0.005789	0.04346
ENSG00000104371:1(@)Loc879	462	0.00126	0.005957
ENSG00000253408:1(@)Loc879	289	0.00035	0.0005572
ENSG00000070501:3(@)Loc879	164	0.000355	0.001284
ENSG00000070501:1(@)Loc879	1387	0.02411	0.1356
ENSG00000240395:1(@)Loc879	1896	0.01301	0.1036
ENSG00000168575:1(@)Loc879	2058	0.004679	0.04015
ENSG00000104371:2(@)Loc879	545	0.003199	0.006486
ENSG00000240395:3(@)Loc879	67	0.0002191	0.0003736
ENSG00000078668:1(@)Loc879	994	0.005947	0.03485
ENSG00000254131:1(@)Loc879	132	0.0005049	0.0006588
ENSG00000078668:2(@)Loc879	755	0.001808	0.009127
ENSG00000078668:3(@)Loc879	44	0.0002396	0.0002396
ENSG00000176209:3(@)Loc879	171	0.0001309	0.0002006
ENSG00000168575:2(@)Loc879	1417	0.001234	0.007551
ENSG00000254165:2(@)Loc879	2805	0.0006039	0.007161
ENSG00000168575:3(@)Loc879	84	9.092e-05	0.0001026
ENSG00000176209:1(@)Loc879	2107	0.008179	0.0808
ENSG00000165102:3(@)Loc880	423	0.000211	0.000596
ENSG00000120925:2(@)Loc880	741	0.0002992	0.001129
ENSG00000131931:2(@)Loc880	595	0.0001779	0.0006626
ENSG00000147432:2(@)Loc879	991	0.0003035	0.002127
ENSG00000168172:1(@)Loc880	431	0.001311	0.003777
ENSG00000168172:2(@)Loc880	625	0.0002327	0.0008975
ENSG00000147432:1(@)Loc879	775	0.001654	0.007214
ENSG00000255101:2(@)Loc879	207	0.0001123	0.000225
ENSG00000254198:2(@)Loc880	551	0.0001353	0.000445
ENSG00000131931:1(@)Loc880	986	0.0006783	0.004064
ENSG00000255101:1(@)Loc879	154	0.0004257	0.0007006
ENSG00000147434:2(@)Loc880	340	8.639e-05	0.0002544
ENSG00000147434:1(@)Loc879	721	0.0009018	0.003307
ENSG00000168522:2(@)Loc880	1332	0.0006551	0.004108
ENSG00000120925:1(@)Loc880	764	0.001565	0.008053
ENSG00000185900:1(@)Loc880	1063	0.0006402	0.00309
ENSG00000254198:1(@)Loc880	604	0.0008791	0.002876
ENSG00000168522:1(@)Loc880	1912	0.003407	0.03284
ENSG00000185900:2(@)Loc880	818	0.0001975	0.0008483
ENSG00000165102:2(@)Loc880	443	0.001701	0.004826
ENSG00000165102:1(@)Loc880	453	0.004665	0.01209
ENSG00000188877:1(@)Loc880	25	0.0001482	0.0001644
ENSG00000248498:1(@)Loc880	69	0.0001395	0.0001763
ENSG00000253782:1(@)Loc881	65	0.0002687	0.0003395
ENSG00000253745:1(@)Loc881	94	0.0002123	0.0003021
ENSG00000188873:1(@)Loc881	3303	0.0004523	0.0081
ENSG00000253817:1(@)Loc881	970	0.0006716	0.003458
ENSG00000254348:1(@)Loc881	1128	0.0006952	0.003914
ENSG00000255366:1(@)Loc881	2023	0.001573	0.01403
ENSG00000188873:2(@)Loc881	784	7.497e-05	0.0003978
ENSG00000255366:2(@)Loc881	417	0.000103	0.0003138
ENSG00000104738:2(@)Loc881	782	0.0006104	0.002979
ENSG00000254348:2(@)Loc881	317	5.483e-05	0.0001396
ENSG00000248347:1(@)Loc881	221	8.614e-05	0.0001716
ENSG00000253502:1(@)Loc881	905	0.001729	0.00839
ENSG00000253330:2(@)Loc881	804	0.0007831	0.003655
ENSG00000164808:2(@)Loc881	372	0.000337	0.0007024
ENSG00000164808:1(@)Loc881	1005	0.00241	0.007637
ENSG00000253330:1(@)Loc881	925	0.002563	0.01259
ENSG00000221869:2(@)Loc881	462	0.0001423	0.0004111
ENSG00000269924:2(@)Loc881	573	0.000114	0.0003939
ENSG00000269924:1(@)Loc881	842	0.0007017	0.003148
ENSG00000221869:1(@)Loc881	115	0.0006539	0.000912
ENSG00000253688:1(@)Loc881	980	0.0003141	0.001603
ENSG00000253729:1(@)Loc881	703	0.0006052	0.002324
ENSG00000104738:1(@)Loc881	181	0.005363	0.01344
ENSG00000169139:2(@)Loc881	275	0.0001452	0.0002419
ENSG00000169139:1(@)Loc881	1077	0.0009562	0.005987
ENSG00000253729:2(@)Loc881	687	0.0001046	0.0004819
ENSG00000224594:2(@)Loc881	889	0.0002927	0.00124
ENSG00000279881:1(@)Loc881	692	0.00307	0.01162
ENSG00000224594:1(@)Loc881	1073	0.001259	0.006578
ENSG00000253688:2(@)Loc881	474	6.452e-05	0.0001858
ENSG00000279881:2(@)Loc881	684	0.001311	0.005161
ENSG00000233858:1(@)Loc881	359	0.000627	0.001636
ENSG00000279881:3(@)Loc881	454	9.474e-05	0.0002611
ENSG00000233858:2(@)Loc881	399	8.257e-05	0.0002268
ENSG00000253140:1(@)Loc881	77	0.0003517	0.0004371
ENSG00000253608:1(@)Loc881	196	0.0007207	0.002531
ENSG00000253702:1(@)Loc881	39	8.574e-05	0.0001032
ENSG00000253455:1(@)Loc881	74	0.0001335	0.0001772
ENSG00000019549:1(@)Loc881	546	0.0005016	0.001546
ENSG00000034239:2(@)Loc881	812	0.0005123	0.002783
ENSG00000253608:2(@)Loc881	263	0.0001539	0.0003858
ENSG00000034239:1(@)Loc881	83	0.01184	0.016
ENSG00000019549:2(@)Loc881	433	0.0001069	0.0003135
ENSG00000168333:1(@)Loc881	729	0.002152	0.01001
ENSG00000168333:2(@)Loc881	780	0.0008791	0.004093
ENSG00000253474:1(@)Loc881	106	0.0001581	0.0002274
ENSG00000147481:1(@)Loc881	1292	0.02299	0.04763
ENSG00000271148:1(@)Loc881	1120	0.003638	0.008599
ENSG00000147481:2(@)Loc881	1230	0.009222	0.01736
ENSG00000271148:2(@)Loc881	889	0.0004623	0.001674
ENSG00000253484:1(@)Loc881	19	0.0006316	0.0008818
ENSG00000147481:3(@)Loc881	227	0.0004089	0.0007996
ENSG00000253849:1(@)Loc882	1	0.000179	0.000179
ENSG00000253849:2(@)Loc882	28	0.0007956	0.001262
ENSG00000253664:1(@)Loc882	236	0.0001603	0.0003101
ENSG00000147485:1(@)Loc882	2690	0.003234	0.04461
ENSG00000147485:3(@)Loc882	277	0.0003173	0.0007101
ENSG00000147485:2(@)Loc882	3450	0.001909	0.02971
ENSG00000168300:1(@)Loc882	2526	0.009419	0.1095
ENSG00000272076:1(@)Loc882	3198	0.004343	0.05315
ENSG00000272024:1(@)Loc882	1689	0.003082	0.02668
ENSG00000272024:2(@)Loc882	1033	0.0007581	0.004022
ENSG00000272076:2(@)Loc882	2468	0.0009715	0.009045
ENSG00000168300:3(@)Loc882	585	0.0006601	0.002325
ENSG00000228801:2(@)Loc882	2505	0.002588	0.03344
ENSG00000228801:1(@)Loc882	2029	0.006214	0.06121
ENSG00000168300:2(@)Loc882	2180	0.003425	0.03198
ENSG00000253844:2(@)Loc882	317	0.0003686	0.0008913
ENSG00000272076:3(@)Loc882	355	5.404e-05	0.0001104
ENSG00000228801:3(@)Loc882	652	0.0002419	0.001068
ENSG00000253844:3(@)Loc882	250	7.916e-05	0.0001532
ENSG00000253844:1(@)Loc882	457	0.0006419	0.001788
ENSG00000254314:1(@)Loc882	43	0.001116	0.005124
ENSG00000147488:1(@)Loc882	157	0.001009	0.001746
ENSG00000147488:3(@)Loc882	109	0.0001214	0.0001667
ENSG00000147488:2(@)Loc882	311	0.0006391	0.001448
ENSG00000240534:1(@)Loc882	49	0.0002777	0.0003372
ENSG00000196711:2(@)Loc882	634	0.0002629	0.001024
ENSG00000196711:1(@)Loc882	689	0.0008279	0.00307
ENSG00000271555:2(@)Loc882	444	9.316e-05	0.0002
ENSG00000023287:1(@)Loc882	1235	0.0009802	0.004941
ENSG00000271555:1(@)Loc882	396	0.000459	0.0009096
ENSG00000023287:2(@)Loc882	779	0.000258	0.0009019
ENSG00000183729:1(@)Loc882	232	0.001255	0.001348
ENSG00000183729:2(@)Loc882	267	0.00043	0.0006897
ENSG00000183729:3(@)Loc882	89	0.0001647	0.0002237
ENSG00000082556:1(@)Loc882	972	0.001261	0.007082
ENSG00000082556:2(@)Loc882	870	0.000732	0.003357
ENSG00000260484:2(@)Loc883	349	0.001464	0.003331
ENSG00000253369:2(@)Loc883	303	0.002479	0.004888
ENSG00000274295:2(@)Loc883	370	0.004049	0.007227
ENSG00000274295:3(@)Loc883	71	0.001303	0.001473
ENSG00000260484:1(@)Loc883	265	0.01665	0.01849
ENSG00000274295:1(@)Loc883	274	0.01295	0.01541
ENSG00000260484:3(@)Loc883	59	7.367e-05	0.0001096
ENSG00000253369:3(@)Loc883	98	0.002315	0.002315
ENSG00000253369:4(@)Loc883	21	0.0001516	0.0001749
ENSG00000253369:1(@)Loc883	371	0.01771	0.02155
ENSG00000047249:2(@)Loc883	601	0.0002962	0.001076
ENSG00000237807:3(@)Loc883	225	0.0004325	0.0007703
ENSG00000237807:2(@)Loc883	1105	0.002481	0.01261
ENSG00000253667:2(@)Loc883	1360	0.0003821	0.002396
ENSG00000237807:1(@)Loc883	616	0.01272	0.03075
ENSG00000253667:1(@)Loc883	474	0.0008919	0.00268
ENSG00000206144:1(@)Loc883	73	0.0002717	0.0002886
ENSG00000120992:1(@)Loc883	2288	0.002468	0.02345
ENSG00000272457:1(@)Loc883	232	0.0001247	0.0002528
ENSG00000047249:1(@)Loc883	1059	0.001307	0.0076
ENSG00000147509:2(@)Loc883	396	0.0004465	0.0008877
ENSG00000147509:1(@)Loc883	61	0.001657	0.002266
ENSG00000187735:1(@)Loc883	3114	0.002616	0.03708
ENSG00000187735:2(@)Loc883	3131	0.0006371	0.008974
ENSG00000137547:2(@)Loc883	1151	0.0009163	0.005187
ENSG00000137547:1(@)Loc883	2305	0.003235	0.03313
ENSG00000120992:2(@)Loc883	2922	0.001149	0.01405
ENSG00000120992:3(@)Loc883	425	8.465e-05	0.000233
ENSG00000260955:1(@)Loc883	422	0.0001094	0.0003403
ENSG00000260955:2(@)Loc883	210	0.0001295	0.0002449
ENSG00000137547:3(@)Loc883	103	0.0002811	0.0003158
ENSG00000137547:5(@)Loc883	1	0.0001829	0.0001829
ENSG00000137547:4(@)Loc883	9	0.0001825	0.000191
ENSG00000137547:6(@)Loc883	5	0.0001344	0.0001459
ENSG00000270980:1(@)Loc883	97	0.0001918	0.0002774
ENSG00000206579:1(@)Loc884	1158	0.0005254	0.003322
ENSG00000104237:1(@)Loc884	368	0.002362	0.005661
ENSG00000164736:1(@)Loc884	966	0.002447	0.01207
ENSG00000164736:2(@)Loc883	1068	0.001084	0.005317
ENSG00000206579:2(@)Loc884	877	0.000164	0.0007637
ENSG00000104237:3(@)Loc884	163	0.0005088	0.0005088
ENSG00000104237:2(@)Loc884	351	0.001603	0.003439
ENSG00000253976:1(@)Loc884	6	0.0001662	0.0001697
ENSG00000253857:1(@)Loc884	15	0.0003314	0.0003314
ENSG00000167904:2(@)Loc884	2174	0.00496	0.05779
ENSG00000248522:1(@)Loc884	92	0.0001505	0.0001941
ENSG00000254087:1(@)Loc884	638	0.005197	0.01983
ENSG00000254357:1(@)Loc884	27	0.0002216	0.0002301
ENSG00000167904:3(@)Loc884	422	0.0002045	0.0006628
ENSG00000137574:2(@)Loc884	1121	0.0007523	0.004372
ENSG00000008988:2(@)Loc884	2880	0.0002322	0.000988
ENSG00000254087:3(@)Loc884	352	0.00564	0.007179
ENSG00000167904:1(@)Loc884	2982	0.01992	0.3078
ENSG00000254087:2(@)Loc884	808	0.03024	0.05486
ENSG00000137574:1(@)Loc884	4168	0.02288	0.4218
ENSG00000254087:4(@)Loc884	103	0.0002521	0.0002866
ENSG00000008988:3(@)Loc884	1217	0.0005079	0.0009715
ENSG00000246430:2(@)Loc885	808	0.001426	0.009481
ENSG00000104331:2(@)Loc886	1382	0.000831	0.004147
ENSG00000104331:1(@)Loc886	1195	0.008813	0.1119
ENSG00000253301:1(@)Loc885	492	0.2132	8.078
ENSG00000104331:3(@)Loc886	161	0.0001548	0.0002674
ENSG00000253301:2(@)Loc886	474	0.0007058	0.002046
ENSG00000253301:3(@)Loc886	185	0.0001829	0.0007318
ENSG00000253301:4(@)Loc886	15	0.000283	0.000283
ENSG00000215117:2(@)Loc886	300	0.0003606	0.0005106
ENSG00000251142:2(@)Loc886	126	0.0001396	0.0002435
ENSG00000215117:1(@)Loc886	2266	0.001823	0.01969
ENSG00000253542:2(@)Loc886	173	7.408e-05	0.000129
ENSG00000251142:1(@)Loc886	105	0.0003158	0.000453
ENSG00000253614:1(@)Loc886	220	0.0001705	0.0003286
ENSG00000253871:1(@)Loc886	1	0.0002055	0.0002055
ENSG00000253821:3(@)Loc886	81	0.0001326	0.0001933
ENSG00000253821:1(@)Loc886	38	0.0008292	0.001421
ENSG00000253821:2(@)Loc886	69	0.000261	0.0002754
ENSG00000254139:3(@)Loc886	421	0.0006792	0.002693
ENSG00000254139:2(@)Loc886	1023	0.004047	0.0228
ENSG00000167910:2(@)Loc886	675	0.0006005	0.002304
ENSG00000254139:1(@)Loc886	735	0.01085	0.05495
ENSG00000254139:4(@)Loc886	30	0.00102	0.00102
ENSG00000253523:1(@)Loc886	40	0.0001719	0.0001962
ENSG00000169122:2(@)Loc886	439	0.0003649	0.00123
ENSG00000169122:1(@)Loc886	447	0.001465	0.004173
ENSG00000205293:1(@)Loc886	66	0.0003171	0.0004052
ENSG00000253376:1(@)Loc886	147	0.0007944	0.001466
ENSG00000253376:2(@)Loc886	107	0.0003417	0.0003417
ENSG00000215114:2(@)Loc886	977	0.003021	0.01486
ENSG00000250031:2(@)Loc886	450	0.0003107	0.001008
ENSG00000250031:1(@)Loc886	489	0.0009931	0.00312
ENSG00000215114:3(@)Loc886	265	0.0003734	0.0006367
ENSG00000242970:2(@)Loc886	617	0.0002185	0.0009762
ENSG00000253281:1(@)Loc886	19	0.0001565	0.0001691
ENSG00000137575:1(@)Loc886	3031	0.005679	0.07759
ENSG00000215114:1(@)Loc886	655	0.007724	0.02836
ENSG00000167910:1(@)Loc886	1035	0.002865	0.01637
ENSG00000137575:2(@)Loc886	1675	0.0005223	0.004258
ENSG00000035681:2(@)Loc886	753	0.002978	0.009634
ENSG00000035681:1(@)Loc886	693	0.004796	0.02372
ENSG00000035681:3(@)Loc886	212	0.000291	0.0005545
ENSG00000242970:1(@)Loc886	1340	0.002107	0.0217
ENSG00000198846:2(@)Loc886	601	0.0007542	0.002366
ENSG00000254048:2(@)Loc886	7	0.0001345	0.0001345
ENSG00000198846:1(@)Loc886	678	0.002154	0.008957
ENSG00000167912:1(@)Loc886	715	0.002736	0.01132
ENSG00000167912:2(@)Loc887	653	0.001351	0.004101
ENSG00000167912:3(@)Loc887	105	8.144e-05	0.0001054
ENSG00000254048:1(@)Loc886	8	0.0001064	0.0001169
ENSG00000253260:1(@)Loc887	5	0.0001918	0.0001947
ENSG00000253879:1(@)Loc887	15	0.0002253	0.0002296
ENSG00000178538:1(@)Loc888	1796	0.006734	0.06274
ENSG00000254775:1(@)Loc888	1	0.0002004	0.0002004
ENSG00000178538:2(@)Loc888	1658	0.003429	0.02599
ENSG00000178538:3(@)Loc888	418	0.0004915	0.001431
ENSG00000251396:1(@)Loc888	3350	0.008202	0.1422
ENSG00000178538:4(@)Loc888	121	0.0001477	0.0002034
ENSG00000251396:2(@)Loc888	1582	0.001924	0.0173
ENSG00000104388:1(@)Loc888	2654	0.009004	0.1261
ENSG00000104388:2(@)Loc888	1593	0.002239	0.01598
ENSG00000251396:3(@)Loc888	295	5.622e-05	0.0001451
ENSG00000171316:2(@)Loc888	591	0.004649	0.03174
ENSG00000171316:1(@)Loc888	792	0.06418	0.4719
ENSG00000228862:2(@)Loc888	104	0.002939	0.004894
ENSG00000228862:1(@)Loc888	78	0.0004409	0.0005159
ENSG00000177182:1(@)Loc888	522	0.0008799	0.003055
ENSG00000255289:1(@)Loc888	2	0.0003196	0.0004622
ENSG00000171316:4(@)Loc888	33	0.0001294	0.0002011
ENSG00000254432:1(@)Loc888	50	0.001893	0.002628
ENSG00000254777:1(@)Loc888	161	0.0004866	0.0008409
ENSG00000271377:1(@)Loc888	89	0.0006294	0.0008541
ENSG00000254802:1(@)Loc888	356	0.0007514	0.002247
ENSG00000255397:2(@)Loc888	263	0.0001906	0.0003854
ENSG00000255397:1(@)Loc888	462	0.0008703	0.001938
ENSG00000254777:2(@)Loc888	104	0.0001718	0.0002515
ENSG00000271377:2(@)Loc888	100	0.0001427	0.000205
ENSG00000254802:2(@)Loc888	386	0.00028	0.0008137
ENSG00000177182:2(@)Loc888	490	0.0002895	0.0008414
ENSG00000213881:1(@)Loc888	1265	0.0006432	0.004264
ENSG00000213881:2(@)Loc888	2109	0.0003401	0.003306
ENSG00000254285:2(@)Loc888	565	0.0003646	0.00123
ENSG00000253711:1(@)Loc888	11	0.0001371	0.0001418
ENSG00000254222:1(@)Loc888	35	0.0001483	0.0001676
ENSG00000254285:1(@)Loc888	750	0.002004	0.00916
ENSG00000198363:1(@)Loc888	912	0.004259	0.02007
ENSG00000222898:1(@)Loc888	929	0.001275	0.0113
ENSG00000222898:2(@)Loc888	798	0.0003279	0.001861
ENSG00000198363:3(@)Loc888	362	0.0002176	0.0006101
ENSG00000198363:2(@)Loc888	852	0.0008806	0.004139
ENSG00000251127:1(@)Loc888	18	0.0001729	0.0001955
ENSG00000254119:1(@)Loc888	47	0.0001884	0.0002113
ENSG00000253834:1(@)Loc888	8	0.0001415	0.0001444
ENSG00000254120:1(@)Loc888	6	0.0001557	0.0001605
ENSG00000185942:1(@)Loc888	805	0.00104	0.004564
ENSG00000274956:2(@)Loc889	2599	0.001646	0.01969
ENSG00000274956:1(@)Loc889	2511	0.003872	0.0468
ENSG00000253789:1(@)Loc888	8	0.0002434	0.0002459
ENSG00000237810:2(@)Loc888	25	0.0006389	0.0008799
ENSG00000237810:1(@)Loc888	32	0.0006658	0.001192
ENSG00000185942:2(@)Loc888	711	0.0003154	0.00117
ENSG00000254050:2(@)Loc889	111	0.0003683	0.0003683
ENSG00000254050:1(@)Loc889	75	0.001596	0.00193
ENSG00000137563:2(@)Loc889	1407	0.007262	0.05615
ENSG00000137561:2(@)Loc889	1477	0.001399	0.01158
ENSG00000137561:1(@)Loc889	1354	0.003322	0.0231
ENSG00000137561:3(@)Loc889	403	0.0003602	0.0008387
ENSG00000137563:4(@)Loc889	180	0.000721	0.001687
ENSG00000253121:2(@)Loc889	185	7.701e-05	0.0001513
ENSG00000240915:1(@)Loc889	305	0.0003213	0.001132
ENSG00000274956:3(@)Loc889	284	0.0001115	0.0002504
ENSG00000137563:1(@)Loc889	1142	0.009148	0.05269
ENSG00000253121:1(@)Loc889	366	0.000181	0.0005377
ENSG00000137563:3(@)Loc889	861	0.003564	0.01351
ENSG00000137563:5(@)Loc889	26	0.002196	0.002196
ENSG00000270673:2(@)Loc889	2870	0.001227	0.01353
ENSG00000185728:2(@)Loc889	3090	0.0004345	0.006046
ENSG00000261542:2(@)Loc889	657	0.0004119	0.001403
ENSG00000185728:1(@)Loc889	1483	0.001383	0.009563
ENSG00000261542:1(@)Loc889	1028	0.001993	0.01314
ENSG00000270673:1(@)Loc889	391	0.007037	0.01908
ENSG00000253205:1(@)Loc890	52	0.0002264	0.0002676
ENSG00000253762:1(@)Loc890	59	0.0004521	0.000572
ENSG00000253762:2(@)Loc890	166	0.000105	0.0001948
ENSG00000253734:1(@)Loc890	241	0.0005297	0.001212
ENSG00000253734:2(@)Loc890	385	0.0002526	0.0006492
ENSG00000254377:2(@)Loc890	274	0.0003586	0.0008461
ENSG00000253554:2(@)Loc890	142	0.0001002	0.000183
ENSG00000254377:1(@)Loc890	700	0.0006638	0.003252
ENSG00000253554:1(@)Loc890	213	0.0001281	0.0002716
ENSG00000180828:2(@)Loc890	1075	0.0007536	0.005045
ENSG00000180828:1(@)Loc890	1225	0.004275	0.02653
ENSG00000254102:1(@)Loc890	507	0.001678	0.005436
ENSG00000254102:2(@)Loc890	349	0.0002761	0.0006859
ENSG00000172817:2(@)Loc890	1468	0.001977	0.01386
ENSG00000172817:1(@)Loc890	788	0.006225	0.02762
ENSG00000172817:3(@)Loc890	308	0.0001855	0.0004602
ENSG00000254330:1(@)Loc890	64	0.0002614	0.000359
ENSG00000254006:1(@)Loc890	209	0.001211	0.002881
ENSG00000254006:2(@)Loc890	286	0.0005955	0.001272
ENSG00000280725:1(@)Loc890	51	0.0001269	0.0002207
ENSG00000147573:2(@)Loc891	1426	0.0006832	0.004844
ENSG00000272155:2(@)Loc891	1953	0.003223	0.0141
ENSG00000254081:2(@)Loc891	176	0.001988	0.002655
ENSG00000254081:3(@)Loc891	236	0.000721	0.003269
ENSG00000066855:2(@)Loc891	2329	0.05068	0.5365
ENSG00000254081:4(@)Loc891	69	7.977e-05	0.0001113
ENSG00000272010:2(@)Loc891	2197	0.005028	0.0512
ENSG00000272010:3(@)Loc891	238	0.0001292	0.0002944
ENSG00000104442:2(@)Loc891	1612	0.00497	0.05888
ENSG00000066855:3(@)Loc891	743	0.0043	0.02
ENSG00000104442:3(@)Loc891	302	0.0005082	0.001209
ENSG00000254081:1(@)Loc891	297	0.01536	0.02728
ENSG00000066855:1(@)Loc891	2043	0.0227	0.4134
ENSG00000272010:1(@)Loc891	3095	0.05005	0.7284
ENSG00000066855:4(@)Loc891	115	0.001134	0.001794
ENSG00000272155:1(@)Loc891	1705	0.01824	0.06223
ENSG00000104442:1(@)Loc891	3353	0.04506	0.7325
ENSG00000272155:3(@)Loc891	140	0.0001567	0.0003101
ENSG00000205268:2(@)Loc891	1271	0.002028	0.03221
ENSG00000205268:1(@)Loc891	1997	0.01683	0.2335
ENSG00000272192:1(@)Loc891	1244	0.004226	0.05123
ENSG00000272192:2(@)Loc891	1692	0.001198	0.01684
ENSG00000147570:1(@)Loc891	726	0.003595	0.01212
ENSG00000147570:2(@)Loc891	638	0.002701	0.01811
ENSG00000261787:1(@)Loc891	1150	0.001082	0.002192
ENSG00000147573:1(@)Loc891	1381	0.002648	0.01711
ENSG00000253190:1(@)Loc891	26	0.0001889	0.0002429
ENSG00000147571:1(@)Loc891	564	0.000415	0.001301
ENSG00000147571:2(@)Loc891	507	0.0001201	0.0003347
ENSG00000253138:1(@)Loc891	394	0.0009413	0.002552
ENSG00000253138:2(@)Loc891	182	9.926e-05	0.0001914
ENSG00000169085:2(@)Loc891	1096	0.005764	0.02945
ENSG00000175073:2(@)Loc892	666	0.0001436	0.0005301
ENSG00000185697:1(@)Loc892	2274	0.001841	0.02007
ENSG00000179041:2(@)Loc891	1178	0.000523	0.003917
ENSG00000147576:1(@)Loc891	1186	0.008317	0.04601
ENSG00000179041:1(@)Loc891	1263	0.001744	0.01106
ENSG00000246145:1(@)Loc891	618	0.001025	0.003864
ENSG00000246145:2(@)Loc891	359	0.0002241	0.0007844
ENSG00000147576:2(@)Loc891	1071	0.008086	0.03979
ENSG00000104205:2(@)Loc892	1611	0.000447	0.003201
ENSG00000147576:3(@)Loc891	785	0.00107	0.004381
ENSG00000169085:3(@)Loc891	363	0.0003247	0.0007994
ENSG00000147576:4(@)Loc891	49	0.000309	0.000309
ENSG00000169085:1(@)Loc891	1411	0.005697	0.0441
ENSG00000185697:2(@)Loc892	1549	0.0002546	0.001717
ENSG00000178460:1(@)Loc892	1489	0.001458	0.01002
ENSG00000175073:1(@)Loc892	2789	0.0007864	0.009902
ENSG00000213865:2(@)Loc892	1463	0.0003818	0.002529
ENSG00000104205:1(@)Loc892	2019	0.001421	0.0125
ENSG00000178125:1(@)Loc892	1695	0.0002882	0.002297
ENSG00000213865:1(@)Loc892	2156	0.001766	0.01657
ENSG00000254341:2(@)Loc892	692	0.0001457	0.0004243
ENSG00000245910:2(@)Loc892	917	0.000206	0.000918
ENSG00000245910:1(@)Loc892	1397	0.0008678	0.005795
ENSG00000254341:1(@)Loc892	1981	0.0007066	0.006036
ENSG00000253223:1(@)Loc892	788	0.0001003	0.0003648
ENSG00000178125:2(@)Loc892	539	6.08e-05	0.0001976
ENSG00000178460:2(@)Loc892	915	0.0002294	0.001019
ENSG00000121022:2(@)Loc892	1363	0.0001353	0.0008857
ENSG00000253223:2(@)Loc892	718	5.432e-05	0.0002003
ENSG00000104218:2(@)Loc892	827	0.0001478	0.0006758
ENSG00000121022:1(@)Loc892	1845	0.0005291	0.004423
ENSG00000104218:1(@)Loc892	2028	0.0006591	0.006228
ENSG00000066777:2(@)Loc892	1438	0.0002019	0.001301
ENSG00000250869:1(@)Loc892	409	0.000222	0.0005041
ENSG00000250869:2(@)Loc892	273	0.000153	0.0002393
ENSG00000066777:1(@)Loc892	1028	0.0006419	0.003171
ENSG00000271966:1(@)Loc892	947	0.000376	0.001744
ENSG00000271966:2(@)Loc892	1124	0.0001465	0.0007674
ENSG00000165078:1(@)Loc892	371	0.002197	0.007011
ENSG00000165078:2(@)Loc892	251	0.0005562	0.002012
ENSG00000046889:1(@)Loc892	1004	0.004937	0.02609
ENSG00000046889:3(@)Loc892	246	0.0001893	0.0003968
ENSG00000046889:2(@)Loc892	647	0.001161	0.005396
ENSG00000248801:2(@)Loc892	842	0.002526	0.01243
ENSG00000255206:2(@)Loc892	61	0.0008431	0.00103
ENSG00000255206:1(@)Loc892	14	0.0002178	0.0002256
ENSG00000165084:2(@)Loc892	808	0.0007993	0.004941
ENSG00000248801:1(@)Loc892	348	0.005934	0.01133
ENSG00000165084:1(@)Loc892	1136	0.008518	0.03688
ENSG00000248801:3(@)Loc892	210	0.0006037	0.001032
ENSG00000253964:2(@)Loc892	17	0.0001108	0.0001139
ENSG00000253964:1(@)Loc892	21	0.0002632	0.0002632
ENSG00000165084:3(@)Loc892	139	7.823e-05	0.0001452
ENSG00000254337:2(@)Loc892	22	0.0001945	0.0002223
ENSG00000254337:1(@)Loc892	36	0.0002567	0.0002815
ENSG00000137573:1(@)Loc892	887	0.06688	0.1046
ENSG00000254332:1(@)Loc892	941	0.01839	0.04608
ENSG00000253658:1(@)Loc892	54	0.1057	0.1057
ENSG00000253658:2(@)Loc892	96	0.0005139	0.0008068
ENSG00000254332:2(@)Loc892	1013	0.00238	0.03058
ENSG00000253373:3(@)Loc892	84	0.005495	0.005495
ENSG00000254332:3(@)Loc892	98	0.0002342	0.002241
ENSG00000254332:4(@)Loc892	20	0.0007684	0.0007684
ENSG00000253373:1(@)Loc892	67	0.06572	0.06572
ENSG00000253373:2(@)Loc892	51	0.002732	0.005268
ENSG00000137571:3(@)Loc892	68	0.0002056	0.000211
ENSG00000246528:2(@)Loc893	464	0.001113	0.003786
ENSG00000137573:3(@)Loc892	111	0.0004667	0.0007511
ENSG00000253479:2(@)Loc892	52	0.0002201	0.0002629
ENSG00000137573:4(@)Loc892	72	0.0001498	0.0001976
ENSG00000137573:2(@)Loc892	498	0.002423	0.005496
ENSG00000253479:1(@)Loc892	39	0.0006655	0.0007037
ENSG00000137571:2(@)Loc892	660	0.0005982	0.00231
ENSG00000067167:2(@)Loc893	1710	0.003226	0.02932
ENSG00000137571:1(@)Loc893	606	0.005089	0.008611
ENSG00000246528:3(@)Loc892	46	7.152e-05	0.0001018
ENSG00000246528:1(@)Loc893	397	0.002729	0.008746
ENSG00000147592:2(@)Loc893	3060	0.01635	0.2323
ENSG00000247570:2(@)Loc893	245	0.0002677	0.0005818
ENSG00000247570:1(@)Loc893	181	0.002899	0.005442
ENSG00000140396:1(@)Loc893	948	0.01194	0.02493
ENSG00000253967:3(@)Loc893	116	0.002122	0.0037
ENSG00000253967:2(@)Loc893	291	0.01435	0.04952
ENSG00000140396:2(@)Loc893	930	0.0009641	0.002365
ENSG00000213003:1(@)Loc893	49	8.274e-05	0.0001162
ENSG00000253967:1(@)Loc893	571	0.3201	1.281
ENSG00000246366:1(@)Loc893	1670	0.02336	0.3549
ENSG00000241105:1(@)Loc893	6	2.263e-05	0.0001238
ENSG00000067167:3(@)Loc893	600	0.000555	0.003371
ENSG00000147592:3(@)Loc893	283	0.0003547	0.001072
ENSG00000067167:1(@)Loc893	2411	0.01564	0.3432
ENSG00000147592:1(@)Loc893	3957	0.7114	11.86
ENSG00000246366:2(@)Loc893	1358	0.008749	0.089
ENSG00000246366:3(@)Loc893	265	0.0002591	0.0008149
ENSG00000104313:2(@)Loc894	293	0.002023	0.004037
ENSG00000221947:2(@)Loc893	1029	0.01451	0.09053
ENSG00000243532:1(@)Loc893	207	0.003951	0.004705
ENSG00000221947:4(@)Loc893	85	0.0001934	0.0002506
ENSG00000221947:3(@)Loc893	556	0.001073	0.0179
ENSG00000243532:2(@)Loc893	78	0.0002061	0.0003974
ENSG00000221947:1(@)Loc893	3128	0.2375	3.113
ENSG00000104313:1(@)Loc894	1166	0.03013	0.3332
ENSG00000254031:1(@)Loc894	177	0.002638	0.01001
ENSG00000253379:1(@)Loc894	448	0.01917	0.03726
ENSG00000253379:2(@)Loc894	407	0.003876	0.007462
ENSG00000253317:3(@)Loc894	282	8.336e-05	0.0001857
ENSG00000253379:3(@)Loc894	35	0.0001845	0.0001845
ENSG00000235531:2(@)Loc894	792	0.001453	0.006085
ENSG00000254277:1(@)Loc894	40	0.0004732	0.00054
ENSG00000178860:2(@)Loc894	302	0.00204	0.004307
ENSG00000235531:1(@)Loc894	677	0.003194	0.01185
ENSG00000235531:3(@)Loc894	168	0.0005159	0.0008053
ENSG00000178860:1(@)Loc894	358	0.004291	0.009939
ENSG00000235531:4(@)Loc894	39	1.969e-05	0.0002065
ENSG00000253287:1(@)Loc894	9	0.0001559	0.000161
ENSG00000178860:3(@)Loc894	116	0.0004329	0.000624
ENSG00000104321:2(@)Loc894	513	0.002295	0.01358
ENSG00000104321:1(@)Loc894	389	0.00322	0.02005
ENSG00000104321:3(@)Loc894	60	6.078e-05	0.000289
ENSG00000253317:2(@)Loc894	1780	0.0009182	0.007896
ENSG00000147601:2(@)Loc895	1243	0.0004725	0.003175
ENSG00000253317:1(@)Loc894	690	0.002488	0.01016
ENSG00000250979:2(@)Loc894	119	0.0001767	0.0002706
ENSG00000250979:1(@)Loc894	198	0.0005859	0.001074
ENSG00000164764:2(@)Loc895	617	0.00252	0.01066
ENSG00000182674:1(@)Loc895	384	0.001742	0.00407
ENSG00000182674:2(@)Loc895	409	0.0009916	0.002196
ENSG00000260838:2(@)Loc895	556	0.0006279	0.002243
ENSG00000182674:3(@)Loc895	25	0.0005066	0.0005066
ENSG00000260838:1(@)Loc895	531	0.003402	0.0124
ENSG00000272254:2(@)Loc895	482	0.0003303	0.0008542
ENSG00000253636:3(@)Loc895	146	0.0003775	0.0006226
ENSG00000040341:3(@)Loc895	170	0.0002519	0.00102
ENSG00000164764:1(@)Loc895	882	0.01144	0.03951
ENSG00000147601:1(@)Loc895	1552	0.006864	0.0285
ENSG00000272254:1(@)Loc895	1107	0.001182	0.006898
ENSG00000253636:1(@)Loc895	1155	0.004594	0.02585
ENSG00000253636:2(@)Loc895	951	0.004966	0.01157
ENSG00000237061:2(@)Loc895	366	0.005572	0.008968
ENSG00000164764:4(@)Loc895	36	0.0003378	0.0003408
ENSG00000253636:4(@)Loc895	65	0.0001168	0.0001656
ENSG00000237061:3(@)Loc895	67	0.0006473	0.0007242
ENSG00000147604:2(@)Loc895	388	0.01282	0.03165
ENSG00000164764:3(@)Loc895	253	0.00109	0.002739
ENSG00000237061:1(@)Loc895	624	0.003215	0.01115
ENSG00000254213:2(@)Loc895	364	0.002093	0.00695
ENSG00000274443:2(@)Loc895	516	0.0038	0.005439
ENSG00000250295:1(@)Loc895	790	0.05131	0.273
ENSG00000147604:1(@)Loc895	538	0.08186	0.1746
ENSG00000121039:1(@)Loc895	1031	0.09414	0.4998
ENSG00000274443:1(@)Loc895	524	0.005193	0.01165
ENSG00000274443:3(@)Loc895	159	0.02098	0.02098
ENSG00000254213:1(@)Loc895	303	0.002174	0.01168
ENSG00000250295:2(@)Loc895	343	0.03074	0.07596
ENSG00000121039:2(@)Loc895	599	0.07864	0.1483
ENSG00000121039:3(@)Loc895	68	0.0004423	0.001432
ENSG00000147604:3(@)Loc895	18	0.0001961	0.0005197
ENSG00000250295:4(@)Loc895	16	0.0001704	0.0002014
ENSG00000250295:3(@)Loc895	79	0.3444	0.3444
ENSG00000253302:1(@)Loc895	233	0.01375	0.01375
ENSG00000250295:5(@)Loc895	5	0.0006555	0.0006555
ENSG00000253235:1(@)Loc895	1	0.0001365	0.0001365
ENSG00000253302:2(@)Loc895	188	0.0008256	0.001555
ENSG00000040341:1(@)Loc895	1717	0.03314	0.3517
ENSG00000104343:2(@)Loc896	905	0.002727	0.02041
ENSG00000040341:2(@)Loc895	1420	0.009345	0.05412
ENSG00000254273:2(@)Loc895	48	8.832e-05	0.0001361
ENSG00000254288:2(@)Loc896	1297	0.002006	0.01098
ENSG00000253833:2(@)Loc896	1213	0.004061	0.01945
ENSG00000254538:1(@)Loc895	97	0.0003154	0.0004897
ENSG00000104343:1(@)Loc896	1104	0.007251	0.03538
ENSG00000104343:3(@)Loc896	221	0.0004786	0.001047
ENSG00000154589:2(@)Loc896	1627	0.03895	0.06401
ENSG00000154582:1(@)Loc896	955	0.008976	0.05512
ENSG00000154589:1(@)Loc896	1943	0.03965	0.1101
ENSG00000175606:2(@)Loc896	885	0.01195	0.02666
ENSG00000154582:2(@)Loc896	1438	0.00305	0.02589
ENSG00000175606:1(@)Loc896	1667	0.01139	0.1279
ENSG00000253833:1(@)Loc896	1162	0.004783	0.01953
ENSG00000253833:3(@)Loc896	105	8.932e-05	0.0001348
ENSG00000254288:1(@)Loc896	1410	0.004691	0.03371
ENSG00000253983:1(@)Loc896	519	0.0008439	0.002067
ENSG00000154589:3(@)Loc896	121	6.122e-05	0.0003224
ENSG00000154582:3(@)Loc896	51	5.16e-05	0.000149
ENSG00000175606:3(@)Loc896	110	0.0001031	0.0002345
ENSG00000137558:1(@)Loc896	1442	0.005676	0.1674
ENSG00000104369:1(@)Loc896	406	0.0137	0.02782
ENSG00000253115:2(@)Loc896	3	0.0001125	0.0001125
ENSG00000253983:2(@)Loc896	557	0.0004558	0.001032
ENSG00000104369:4(@)Loc896	28	0.0002047	0.0004498
ENSG00000104369:3(@)Loc896	36	0.0003989	0.0005859
ENSG00000104369:2(@)Loc896	399	0.007841	0.01102
ENSG00000253341:2(@)Loc896	1054	0.000129	0.0007361
ENSG00000104381:2(@)Loc896	953	0.003187	0.01675
ENSG00000104381:3(@)Loc896	117	0.001119	0.001119
ENSG00000104381:1(@)Loc896	849	0.006311	0.02736
ENSG00000253596:2(@)Loc896	542	0.0003639	0.001337
ENSG00000253596:3(@)Loc896	212	0.000131	0.0002743
ENSG00000253596:1(@)Loc896	567	0.003034	0.00995
ENSG00000137558:2(@)Loc896	1119	0.001536	0.01208
ENSG00000253341:1(@)Loc896	2082	0.000476	0.004685
ENSG00000254349:2(@)Loc896	168	0.0001849	0.0003899
ENSG00000254349:1(@)Loc896	65	0.0003841	0.0006674
ENSG00000253706:1(@)Loc896	168	0.0004411	0.001384
ENSG00000137558:3(@)Loc896	113	0.0001097	0.0001215
ENSG00000253706:2(@)Loc896	144	0.0002211	0.0004105
ENSG00000254238:1(@)Loc896	136	0.0001436	0.0001499
ENSG00000254043:1(@)Loc896	33	0.0002584	0.0003094
ENSG00000121005:3(@)Loc896	317	0.0003892	0.0009479
ENSG00000121005:1(@)Loc896	1070	0.02865	0.08206
ENSG00000121005:2(@)Loc896	1219	0.003346	0.01887
ENSG00000249395:1(@)Loc896	66	0.0008289	0.0009989
ENSG00000164749:2(@)Loc896	1201	0.04591	0.2641
ENSG00000249395:2(@)Loc896	90	0.000127	0.0006981
ENSG00000164749:3(@)Loc896	154	0.0005106	0.001586
ENSG00000164749:1(@)Loc896	1148	0.4268	1.719
ENSG00000091656:1(@)Loc898	844	0.001663	0.007569
ENSG00000091656:2(@)Loc897	609	0.0005487	0.001397
ENSG00000270866:2(@)Loc897	462	0.0003554	0.001032
ENSG00000270866:1(@)Loc897	819	0.0009695	0.004109
ENSG00000253661:1(@)Loc898	464	0.0005972	0.001648
ENSG00000254300:1(@)Loc897	149	0.0001096	0.0001688
ENSG00000254300:2(@)Loc897	95	0.0001097	0.0001428
ENSG00000253661:2(@)Loc898	268	9.176e-05	0.0002005
ENSG00000254305:2(@)Loc898	96	8.957e-05	0.0001202
ENSG00000254305:1(@)Loc898	126	0.0001671	0.0001838
ENSG00000164751:2(@)Loc898	924	0.01057	0.014
ENSG00000164751:1(@)Loc898	901	0.03905	0.06542
ENSG00000164751:3(@)Loc898	65	0.0004791	0.0004791
ENSG00000253952:1(@)Loc898	54	0.0003033	0.0003706
ENSG00000254366:2(@)Loc898	145	0.0002131	0.0003387
ENSG00000254366:1(@)Loc898	94	0.001048	0.001962
ENSG00000261618:1(@)Loc898	1346	0.001467	0.007927
ENSG00000260398:2(@)Loc898	1704	0.001405	0.01152
ENSG00000254266:1(@)Loc898	845	0.0005358	0.002398
ENSG00000171033:2(@)Loc898	1183	0.0003454	0.002013
ENSG00000171033:1(@)Loc898	1366	0.001931	0.01341
ENSG00000104427:1(@)Loc898	2948	0.00296	0.04019
ENSG00000254266:2(@)Loc898	412	0.0001424	0.000371
ENSG00000260398:3(@)Loc898	271	8.212e-05	0.0001683
ENSG00000260398:1(@)Loc898	1437	0.003577	0.02525
ENSG00000104427:2(@)Loc898	1724	0.0005013	0.004341
ENSG00000104432:1(@)Loc898	5306	0.003518	0.08333
ENSG00000254352:2(@)Loc898	1710	0.001982	0.01615
ENSG00000104432:2(@)Loc898	2667	0.0007868	0.008744
ENSG00000253919:1(@)Loc898	1279	0.001169	0.00687
ENSG00000254352:3(@)Loc898	524	0.0001508	0.0004614
ENSG00000254352:1(@)Loc898	1187	0.008302	0.04813
ENSG00000261618:2(@)Loc898	1196	0.0004731	0.002108
ENSG00000104432:3(@)Loc898	143	0.0001023	0.0001583
ENSG00000253919:2(@)Loc898	1006	0.0003519	0.002102
ENSG00000164684:2(@)Loc899	1212	0.998	5.485
ENSG00000164684:1(@)Loc899	1042	2.076	22.28
ENSG00000253516:2(@)Loc899	412	0.004151	0.3984
ENSG00000280193:2(@)Loc900	1529	2.305e-05	0.0005937
ENSG00000253598:2(@)Loc900	2448	6.163e-05	0.0009997
ENSG00000104231:1(@)Loc900	902	1.174e-05	0.0006476
ENSG00000133731:3(@)Loc900	362	1.312e-06	0.000125
ENSG00000104497:3(@)Loc900	1163	9.14e-05	0.0003941
ENSG00000206228:2(@)Loc900	1297	0.0002779	0.001823
ENSG00000206228:1(@)Loc900	1372	0.001021	0.007402
ENSG00000253898:1(@)Loc901	60	0.0001869	0.0002045
ENSG00000184672:2(@)Loc901	735	0.0002769	0.0009799
ENSG00000184672:1(@)Loc901	581	0.001133	0.00484
ENSG00000185015:3(@)Loc902	73	0.0001579	0.0004397
ENSG00000133739:2(@)Loc902	1153	0.6432	5.221
ENSG00000133740:2(@)Loc902	1663	0.2914	1.923
ENSG00000164879:2(@)Loc902	1095	0.01487	0.08524
ENSG00000133739:1(@)Loc902	1183	4.023	26.88
ENSG00000260493:2(@)Loc902	1023	0.02474	0.1693
ENSG00000133740:1(@)Loc902	1244	0.04855	0.4621
ENSG00000185015:2(@)Loc902	1441	0.02168	0.2285
ENSG00000133739:3(@)Loc902	1267	0.003795	0.06397
ENSG00000258256:2(@)Loc902	233	0.0003574	0.0008801
ENSG00000185015:1(@)Loc902	2085	0.1175	1.651
ENSG00000176731:1(@)Loc902	2074	0.1181	2.273
ENSG00000260493:1(@)Loc902	975	0.0919	0.2578
ENSG00000176731:2(@)Loc902	1154	0.00377	0.07295
ENSG00000164879:1(@)Loc902	1282	0.02337	0.2356
ENSG00000133742:1(@)Loc902	961	0.001353	0.005802
ENSG00000258256:1(@)Loc902	802	0.02024	0.1872
ENSG00000133739:4(@)Loc902	95	0.0001317	0.0002403
ENSG00000104267:1(@)Loc902	728	0.001557	0.006836
ENSG00000133740:3(@)Loc902	188	0.01049	0.02555
ENSG00000260493:3(@)Loc902	18	0.0002838	0.0003129
ENSG00000254208:2(@)Loc902	49	0.0005266	0.0005266
ENSG00000258256:3(@)Loc902	77	6.735e-05	0.000111
ENSG00000257962:1(@)Loc902	42	0.0001016	0.0001624
ENSG00000253549:2(@)Loc902	434	0.004232	0.004232
ENSG00000133742:2(@)Loc902	502	9.414e-05	0.0002516
ENSG00000104267:2(@)Loc902	1060	0.0007762	0.0045
ENSG00000253549:1(@)Loc902	1190	0.004615	0.03019
ENSG00000147614:2(@)Loc903	293	8.661e-05	0.0002047
ENSG00000147614:1(@)Loc903	487	0.0003596	0.001148
ENSG00000123124:2(@)Loc903	2172	0.001477	0.01486
ENSG00000147613:1(@)Loc903	35	0.0002427	0.0002908
ENSG00000123124:1(@)Loc903	2460	0.005816	0.06202
ENSG00000123124:3(@)Loc903	312	0.0002804	0.0008152
ENSG00000164893:1(@)Loc903	142	0.0002226	0.0004607
ENSG00000254231:1(@)Loc903	2407	0.003977	0.04478
ENSG00000254231:2(@)Loc903	2031	0.001377	0.01202
ENSG00000253699:1(@)Loc903	2	0.0001892	0.00019
ENSG00000176623:3(@)Loc903	1163	0.003005	0.01745
ENSG00000250569:2(@)Loc903	1594	0.001911	0.01589
ENSG00000250569:1(@)Loc903	2807	0.008331	0.1094
ENSG00000250569:3(@)Loc903	195	0.0001791	0.0004346
ENSG00000254088:1(@)Loc903	2125	0.006083	0.05986
ENSG00000176623:2(@)Loc903	1383	0.006069	0.03658
ENSG00000085719:3(@)Loc903	996	0.001369	0.006652
ENSG00000254231:3(@)Loc903	348	0.0001214	0.0003339
ENSG00000085719:2(@)Loc903	1623	0.006854	0.06077
ENSG00000176623:1(@)Loc903	2041	0.0191	0.1649
ENSG00000085719:1(@)Loc903	1189	0.008331	0.05727
ENSG00000254088:2(@)Loc903	1257	0.0007168	0.004491
ENSG00000176623:4(@)Loc903	142	0.0001049	0.0002051
ENSG00000085719:4(@)Loc903	116	0.000247	0.0003247
ENSG00000170289:1(@)Loc903	133	0.001051	0.001794
ENSG00000170289:3(@)Loc903	38	0.0002131	0.000219
ENSG00000170289:2(@)Loc903	97	0.0001318	0.0003622
ENSG00000176571:2(@)Loc903	41	9.614e-05	0.0001991
ENSG00000176571:1(@)Loc903	39	0.0002692	0.0003154
ENSG00000156103:2(@)Loc904	928	0.001917	0.008897
ENSG00000253500:1(@)Loc904	28	0.0002615	0.000269
ENSG00000156103:1(@)Loc904	1677	0.006615	0.05385
ENSG00000156103:3(@)Loc904	252	0.0003201	0.0006401
ENSG00000253553:2(@)Loc904	809	0.0005163	0.002236
ENSG00000253553:1(@)Loc904	1227	0.001267	0.006699
ENSG00000251136:3(@)Loc905	492	0.005343	0.01724
ENSG00000104325:2(@)Loc905	1677	0.00163	0.01187
ENSG00000104320:3(@)Loc905	157	0.0002997	0.000764
ENSG00000104327:2(@)Loc905	1092	0.0008004	0.004686
ENSG00000251136:2(@)Loc905	1124	0.01174	0.06529
ENSG00000104312:2(@)Loc905	1871	0.003557	0.02602
ENSG00000104312:1(@)Loc905	1881	0.01094	0.07884
ENSG00000251136:1(@)Loc905	1397	0.02172	0.09351
ENSG00000104312:3(@)Loc905	407	0.0003543	0.0006678
ENSG00000251136:4(@)Loc905	240	0.0005938	0.001266
ENSG00000164823:2(@)Loc905	999	0.001679	0.01149
ENSG00000164823:1(@)Loc905	865	0.01404	0.05124
ENSG00000104325:3(@)Loc905	277	0.0002238	0.0002862
ENSG00000104320:2(@)Loc905	1667	0.003294	0.02032
ENSG00000104320:1(@)Loc905	2335	0.005506	0.06023
ENSG00000164823:3(@)Loc905	243	0.0003062	0.001043
ENSG00000104327:1(@)Loc905	2083	0.00356	0.03168
ENSG00000104325:1(@)Loc905	2691	0.003719	0.04484
ENSG00000253394:1(@)Loc905	105	0.0002363	0.0003611
ENSG00000123119:1(@)Loc906	1113	0.002529	0.01305
ENSG00000246792:2(@)Loc906	1325	0.0009504	0.004891
ENSG00000253799:1(@)Loc905	143	0.0007328	0.001144
ENSG00000246792:1(@)Loc906	1375	0.001656	0.01343
ENSG00000254180:1(@)Loc905	520	0.0006319	0.001855
ENSG00000180694:1(@)Loc906	2326	0.004057	0.04006
ENSG00000254180:2(@)Loc905	334	8.385e-05	0.0002356
ENSG00000155099:3(@)Loc906	157	7.805e-05	0.000206
ENSG00000253799:2(@)Loc905	106	0.001982	0.001982
ENSG00000253250:1(@)Loc906	546	0.003466	0.01181
ENSG00000180694:2(@)Loc906	631	0.0007181	0.002148
ENSG00000214954:1(@)Loc906	2411	0.01283	0.1206
ENSG00000155099:1(@)Loc906	1317	0.007048	0.02783
ENSG00000123119:2(@)Loc906	690	0.001024	0.003806
ENSG00000254251:2(@)Loc906	1316	0.0009786	0.005871
ENSG00000254251:3(@)Loc906	258	0.0001117	0.0003826
ENSG00000254251:1(@)Loc906	2586	0.005055	0.05954
ENSG00000123119:3(@)Loc906	81	0.0002176	0.0003411
ENSG00000155099:2(@)Loc906	719	0.0008299	0.003109
ENSG00000253250:2(@)Loc906	1389	0.002355	0.01686
ENSG00000253250:3(@)Loc906	256	0.000412	0.0008371
ENSG00000155100:3(@)Loc906	498	0.0003448	0.001015
ENSG00000155100:1(@)Loc906	1059	0.005426	0.0417
ENSG00000155100:2(@)Loc906	1910	0.00284	0.02166
ENSG00000214954:3(@)Loc906	274	7.742e-05	0.0001548
ENSG00000253358:2(@)Loc906	52	0.0002269	0.0002269
ENSG00000253738:3(@)Loc906	412	0.0003204	0.0008046
ENSG00000253738:2(@)Loc906	2250	0.004026	0.04652
ENSG00000214954:2(@)Loc906	2056	0.002376	0.01885
ENSG00000253738:1(@)Loc906	2760	0.009013	0.1094
ENSG00000147606:2(@)Loc906	1797	0.002154	0.01603
ENSG00000147606:1(@)Loc906	1911	0.006633	0.05263
ENSG00000253525:1(@)Loc906	1594	0.0006042	0.004523
ENSG00000253525:2(@)Loc906	1015	0.0003324	0.001844
ENSG00000079102:2(@)Loc906	391	6.158e-05	0.0001569
ENSG00000079102:1(@)Loc906	3060	0.001042	0.01422
ENSG00000253576:1(@)Loc906	216	0.0001701	0.0002793
ENSG00000253177:1(@)Loc906	259	0.002313	0.006834
ENSG00000253177:2(@)Loc906	305	0.0009412	0.00233
ENSG00000253749:1(@)Loc906	51	0.0001864	0.0002215
ENSG00000253634:2(@)Loc906	75	0.0001844	0.0002249
ENSG00000253682:1(@)Loc906	34	0.000261	0.0002718
ENSG00000253682:2(@)Loc906	22	0.0002001	0.0002349
ENSG00000253634:1(@)Loc906	49	0.0001706	0.0002047
ENSG00000248858:1(@)Loc906	534	0.001815	0.00711
ENSG00000248858:2(@)Loc906	593	0.0006427	0.002247
ENSG00000205133:2(@)Loc906	1254	0.00183	0.008947
ENSG00000205133:1(@)Loc906	1096	0.008407	0.03442
ENSG00000205133:3(@)Loc906	256	0.0001608	0.0003984
ENSG00000279847:1(@)Loc906	42	0.0001785	0.0002137
ENSG00000268080:1(@)Loc906	97	0.0005017	0.0005017
ENSG00000253960:1(@)Loc906	6	0.0002273	0.0002273
ENSG00000254089:1(@)Loc906	5	0.0001386	0.0001386
ENSG00000183808:2(@)Loc907	984	0.0004908	0.001995
ENSG00000279331:2(@)Loc907	679	0.0002682	0.0008652
ENSG00000246662:1(@)Loc907	478	0.002373	0.008446
ENSG00000188343:1(@)Loc906	757	0.003988	0.0133
ENSG00000253854:2(@)Loc907	601	0.0002154	0.0006466
ENSG00000164953:2(@)Loc907	372	0.0007607	0.001235
ENSG00000164953:1(@)Loc907	615	0.001716	0.006025
ENSG00000253854:1(@)Loc907	1591	0.0005644	0.003908
ENSG00000271971:2(@)Loc907	576	9.071e-05	0.0003202
ENSG00000271971:1(@)Loc907	1476	0.0007619	0.003686
ENSG00000164951:1(@)Loc907	1911	0.005978	0.0525
ENSG00000246662:2(@)Loc907	285	0.0002498	0.0005444
ENSG00000188343:2(@)Loc907	502	0.000349	0.001022
ENSG00000253781:1(@)Loc907	6	0.0003752	0.0004821
ENSG00000279331:1(@)Loc907	2008	0.0007645	0.007483
ENSG00000183808:1(@)Loc907	1487	0.002687	0.01769
ENSG00000164951:2(@)Loc907	835	0.001214	0.005813
ENSG00000253848:1(@)Loc907	71	0.0006105	0.0008364
ENSG00000254057:1(@)Loc907	359	0.0008544	0.002143
ENSG00000264448:2(@)Loc907	462	0.000396	0.00145
ENSG00000264448:1(@)Loc907	528	0.001207	0.004197
ENSG00000240509:2(@)Loc907	1347	0.000775	0.005503
ENSG00000240509:1(@)Loc907	3698	0.003696	0.06565
ENSG00000251234:1(@)Loc907	2	0.0001039	0.0001044
ENSG00000164938:2(@)Loc907	1626	0.001914	0.01288
ENSG00000280123:3(@)Loc907	240	0.0001629	0.000654
ENSG00000280123:2(@)Loc907	2814	0.002631	0.05269
ENSG00000164949:3(@)Loc907	139	8.155e-05	0.0001521
ENSG00000164949:2(@)Loc907	916	0.001148	0.006225
ENSG00000253585:2(@)Loc907	150	0.0005772	0.0008924
ENSG00000253585:1(@)Loc907	89	0.0004462	0.000762
ENSG00000197275:1(@)Loc907	2191	0.005175	0.05009
ENSG00000079112:1(@)Loc907	517	0.002666	0.008651
ENSG00000164949:1(@)Loc907	847	0.004228	0.02384
ENSG00000079112:2(@)Loc907	573	0.0006289	0.002014
ENSG00000249510:1(@)Loc907	42	0.0002822	0.0003302
ENSG00000280123:1(@)Loc907	2121	0.01429	0.08782
ENSG00000265817:1(@)Loc907	2234	0.009293	0.09372
ENSG00000265817:2(@)Loc907	2073	0.001555	0.01806
ENSG00000253704:1(@)Loc907	1580	0.03113	0.2987
ENSG00000244217:2(@)Loc907	38	0.0003132	0.0003386
ENSG00000261437:1(@)Loc907	97	0.005225	0.008822
ENSG00000244217:1(@)Loc907	18	9.265e-05	0.0001044
ENSG00000265817:3(@)Loc907	218	0.0005026	0.0009431
ENSG00000253704:2(@)Loc907	2223	0.002535	0.02883
ENSG00000197275:2(@)Loc907	1852	0.001145	0.01253
ENSG00000197275:3(@)Loc907	402	0.0003242	0.001329
ENSG00000164944:1(@)Loc907	1735	0.02635	0.2041
ENSG00000164944:2(@)Loc907	1622	0.001605	0.01546
ENSG00000164944:3(@)Loc907	248	6.341e-05	0.0001761
ENSG00000253175:1(@)Loc907	153	0.00231	0.003707
ENSG00000156162:2(@)Loc907	598	0.00864	0.01784
ENSG00000253704:3(@)Loc907	485	0.0002521	0.00085
ENSG00000253175:2(@)Loc907	202	4.967e-05	0.0001104
ENSG00000261437:2(@)Loc907	212	0.0007809	0.002479
ENSG00000104413:3(@)Loc907	33	0.001045	0.001045
ENSG00000254283:1(@)Loc907	31	0.0003638	0.0004206
ENSG00000241003:1(@)Loc907	322	0.001249	0.003081
ENSG00000104413:2(@)Loc907	177	0.001547	0.002566
ENSG00000104413:1(@)Loc907	523	0.006033	0.01964
ENSG00000241003:2(@)Loc907	244	0.001188	0.003604
ENSG00000241003:3(@)Loc907	38	0.001813	0.001813
ENSG00000156162:1(@)Loc907	1353	0.02219	0.0867
ENSG00000175895:2(@)Loc908	1197	0.002909	0.009225
ENSG00000156162:3(@)Loc907	384	0.0009317	0.002324
ENSG00000272509:1(@)Loc907	2099	0.00155	0.01837
ENSG00000156162:4(@)Loc907	82	0.0001882	0.0001882
ENSG00000164941:2(@)Loc907	1533	0.005417	0.0449
ENSG00000164941:3(@)Loc907	594	0.002601	0.009485
ENSG00000164941:1(@)Loc907	1133	0.009407	0.05422
ENSG00000164941:4(@)Loc907	130	0.0002994	0.0005493
ENSG00000253878:2(@)Loc907	1327	0.0006387	0.003673
ENSG00000175305:2(@)Loc907	928	0.001143	0.005589
ENSG00000156170:1(@)Loc907	2420	0.008008	0.1003
ENSG00000272509:2(@)Loc907	1896	0.0006679	0.006627
ENSG00000156170:2(@)Loc907	1589	0.002288	0.01929
ENSG00000175305:1(@)Loc907	1042	0.002935	0.01707
ENSG00000175305:3(@)Loc907	106	9.416e-05	0.0001517
ENSG00000253878:1(@)Loc907	2468	0.003099	0.03454
ENSG00000156170:3(@)Loc907	224	9.138e-05	0.0001625
ENSG00000164938:1(@)Loc907	2463	0.004302	0.0493
ENSG00000175895:1(@)Loc908	1426	0.003702	0.02299
ENSG00000245080:3(@)Loc908	190	0.0005107	0.001045
ENSG00000245080:2(@)Loc908	238	0.003579	0.00484
ENSG00000245080:1(@)Loc908	201	0.004091	0.006091
ENSG00000254248:2(@)Loc908	101	0.0003478	0.0004387
ENSG00000254248:1(@)Loc908	64	0.0009406	0.001227
ENSG00000175895:3(@)Loc908	486	0.0003371	0.00105
ENSG00000156172:5(@)Loc908	234	0.0007717	0.001522
ENSG00000253773:1(@)Loc908	136	0.0007696	0.001209
ENSG00000156172:3(@)Loc908	462	0.005498	0.01596
ENSG00000253773:2(@)Loc908	189	0.0002757	0.0003865
ENSG00000156172:2(@)Loc908	515	0.007966	0.02656
ENSG00000156172:4(@)Loc908	170	0.003259	0.006364
ENSG00000156172:1(@)Loc908	203	0.008656	0.01751
ENSG00000156466:1(@)Loc908	476	0.002932	0.009496
ENSG00000254224:2(@)Loc908	449	0.0001737	0.0005827
ENSG00000248762:1(@)Loc908	8	0.0003722	0.0003722
ENSG00000156467:1(@)Loc908	1686	0.001564	0.0128
ENSG00000156466:2(@)Loc908	485	0.0009838	0.00229
ENSG00000156466:3(@)Loc908	69	0.0001368	0.0001623
ENSG00000156471:1(@)Loc908	1042	0.004953	0.02324
ENSG00000156467:2(@)Loc908	1072	0.000347	0.001845
ENSG00000156469:2(@)Loc908	1044	0.000853	0.004472
ENSG00000156471:2(@)Loc908	1236	0.001135	0.007335
ENSG00000254224:1(@)Loc908	796	0.0005978	0.002657
ENSG00000156469:1(@)Loc908	1173	0.005839	0.02859
ENSG00000253105:2(@)Loc908	915	0.0004582	0.002299
ENSG00000253105:1(@)Loc908	1064	0.001723	0.009715
ENSG00000169439:2(@)Loc908	636	0.007685	0.06533
ENSG00000169439:1(@)Loc908	582	0.1206	0.7619
ENSG00000104324:2(@)Loc909	543	0.002382	0.009627
ENSG00000169439:3(@)Loc908	81	8.795e-05	0.0001309
ENSG00000260640:1(@)Loc909	37	0.0002441	0.0002441
ENSG00000104324:3(@)Loc909	438	0.003068	0.006051
ENSG00000180543:3(@)Loc909	378	0.0004667	0.0007024
ENSG00000104324:4(@)Loc909	151	0.0003571	0.0006181
ENSG00000104324:1(@)Loc909	256	0.003413	0.007764
ENSG00000180543:2(@)Loc909	688	0.00165	0.004477
ENSG00000180543:4(@)Loc909	71	0.0001403	0.0002329
ENSG00000180543:1(@)Loc909	697	0.002515	0.006904
ENSG00000147649:1(@)Loc909	682	0.0007122	0.003434
ENSG00000147649:2(@)Loc909	1156	0.0003917	0.003152
ENSG00000147649:3(@)Loc909	190	5.171e-05	0.0001327
ENSG00000104341:2(@)Loc909	1138	0.0009217	0.006388
ENSG00000104341:3(@)Loc909	726	0.0005491	0.002169
ENSG00000104341:4(@)Loc909	187	0.0001092	0.0002067
ENSG00000104341:1(@)Loc909	588	0.001307	0.004896
ENSG00000132561:3(@)Loc909	93	0.0001992	0.0005682
ENSG00000132561:1(@)Loc909	736	0.0009643	0.003644
ENSG00000104356:1(@)Loc909	1205	0.002444	0.01428
ENSG00000132561:2(@)Loc909	393	0.0004629	0.001135
ENSG00000243504:1(@)Loc909	95	0.0001093	0.0001613
ENSG00000156482:1(@)Loc909	976	0.0008241	0.003931
ENSG00000177459:2(@)Loc909	462	0.0002022	0.0005933
ENSG00000156482:2(@)Loc909	665	0.0001374	0.0006213
ENSG00000245970:1(@)Loc909	1294	0.0006699	0.002648
ENSG00000245970:2(@)Loc909	1262	0.0001519	0.0009304
ENSG00000177459:1(@)Loc909	644	0.0007079	0.005761
ENSG00000132541:2(@)Loc909	691	0.0004541	0.003673
ENSG00000104356:2(@)Loc909	1117	0.001013	0.004574
ENSG00000132541:1(@)Loc909	546	0.001008	0.003768
ENSG00000164920:1(@)Loc909	998	0.01992	0.01992
ENSG00000104361:2(@)Loc909	469	0.00999	0.05991
ENSG00000104361:3(@)Loc909	311	0.0002738	0.0006374
ENSG00000104361:1(@)Loc909	412	0.001558	0.004271
ENSG00000164920:2(@)Loc909	868	0.0006914	0.005145
ENSG00000156486:1(@)Loc909	604	0.000948	0.008795
ENSG00000272321:1(@)Loc909	755	0.0004464	0.001467
ENSG00000272321:2(@)Loc909	639	0.0003574	0.005873
ENSG00000156486:2(@)Loc909	460	0.0005447	0.002449
ENSG00000104375:1(@)Loc909	893	0.01455	0.02714
ENSG00000253180:1(@)Loc909	2236	0.007331	0.1337
ENSG00000104375:2(@)Loc909	825	0.001561	0.01786
ENSG00000253180:2(@)Loc909	1607	0.003354	0.02037
ENSG00000132549:1(@)Loc909	2854	0.09196	1.934
ENSG00000132549:2(@)Loc909	1305	0.01671	0.08135
ENSG00000253948:1(@)Loc909	2176	0.1611	0.7124
ENSG00000253948:2(@)Loc909	1382	0.004398	0.04147
ENSG00000271930:2(@)Loc909	476	6.37e-05	0.0003139
ENSG00000271930:1(@)Loc909	358	0.001637	0.006315
ENSG00000253415:1(@)Loc909	41	5.426e-05	0.0001209
ENSG00000229625:2(@)Loc909	120	2.597e-05	0.0002326
ENSG00000132549:3(@)Loc909	55	0.001326	0.001326
ENSG00000253562:2(@)Loc909	132	0.0003491	0.0008176
ENSG00000236583:1(@)Loc909	973	0.01337	0.05984
ENSG00000236583:2(@)Loc909	468	0.005956	0.01413
ENSG00000235683:1(@)Loc910	259	0.05381	0.05381
ENSG00000164919:1(@)Loc910	1500	0.0007183	0.005525
ENSG00000164919:2(@)Loc910	586	4.2e-05	0.0001868
ENSG00000132554:1(@)Loc910	1124	0.0001979	0.001262
ENSG00000132554:2(@)Loc910	668	2.914e-05	0.0001369
ENSG00000104450:2(@)Loc910	1626	0.0003773	0.003889
ENSG00000147669:1(@)Loc910	1394	0.0001934	0.001811
ENSG00000260368:2(@)Loc910	720	6.618e-05	0.0003627
ENSG00000156509:2(@)Loc910	1348	5.666e-05	0.0004439
ENSG00000147669:2(@)Loc910	754	3.524e-05	0.0002596
ENSG00000104450:3(@)Loc910	290	4.416e-05	0.0001767
ENSG00000156509:1(@)Loc910	1972	0.0002069	0.002247
ENSG00000104450:1(@)Loc910	2346	0.0005725	0.006175
ENSG00000034677:2(@)Loc910	1037	0.0002545	0.001828
ENSG00000034677:1(@)Loc910	989	0.0004972	0.003225
ENSG00000253217:1(@)Loc910	217	5.374e-05	0.000136
ENSG00000070756:2(@)Loc910	1113	7.907e-05	0.000375
ENSG00000186106:2(@)Loc910	934	6.521e-05	0.0002825
ENSG00000070756:1(@)Loc910	1027	0.0003017	0.00219
ENSG00000186106:1(@)Loc910	727	0.000168	0.0007147
ENSG00000174226:3(@)Loc910	405	0.00014	0.0003467
ENSG00000174226:2(@)Loc910	391	0.0004344	0.001199
ENSG00000164924:2(@)Loc910	900	0.0004807	0.001271
ENSG00000120963:2(@)Loc910	443	3.906e-05	0.0001662
ENSG00000174226:1(@)Loc910	474	0.000381	0.001102
ENSG00000271882:2(@)Loc910	896	0.000923	0.02022
ENSG00000271882:1(@)Loc910	1530	0.0001412	0.001658
ENSG00000120963:1(@)Loc910	593	0.0001505	0.0009538
ENSG00000261087:2(@)Loc910	709	9.747e-05	0.0005413
ENSG00000260368:1(@)Loc910	672	0.0002635	0.0007213
ENSG00000164924:1(@)Loc910	602	0.0005236	0.001791
ENSG00000254084:2(@)Loc910	85	0.01361	0.04893
ENSG00000164924:3(@)Loc910	359	7.969e-05	0.0001279
ENSG00000228224:1(@)Loc910	532	4.281e-05	0.0002257
ENSG00000248599:1(@)Loc910	54	0.0001228	0.0001405
ENSG00000248599:2(@)Loc910	77	6.945e-05	0.0001004
ENSG00000253395:1(@)Loc911	173	8.615e-05	0.0001148
ENSG00000253942:2(@)Loc910	95	2.486e-05	0.0003546
ENSG00000261087:1(@)Loc910	1470	0.000528	0.00403
ENSG00000253942:1(@)Loc910	246	0.0001275	0.0002822
ENSG00000254024:1(@)Loc910	99	0.006298	0.132
ENSG00000254084:3(@)Loc910	39	0.0001568	0.0003063
ENSG00000254084:1(@)Loc910	21	0.001526	0.01185
ENSG00000083307:1(@)Loc910	378	8.28e-05	0.000195
ENSG00000104490:2(@)Loc911	1269	0.001511	0.01258
ENSG00000104490:1(@)Loc911	960	0.006447	0.03303
ENSG00000282989:1(@)Loc911	46	9.636e-05	0.000113
ENSG00000272037:2(@)Loc911	1274	0.002533	0.01495
ENSG00000104490:3(@)Loc911	175	0.0005637	0.0005637
ENSG00000253320:3(@)Loc911	445	0.0003754	0.001737
ENSG00000048392:4(@)Loc911	65	5.909e-05	0.0001121
ENSG00000246263:3(@)Loc911	258	0.001797	0.005878
ENSG00000246263:1(@)Loc911	373	0.01344	0.05202
ENSG00000246263:2(@)Loc911	1002	0.007121	0.0479
ENSG00000253328:2(@)Loc911	512	0.002855	0.007339
ENSG00000272037:1(@)Loc911	1384	0.004158	0.05246
ENSG00000246263:4(@)Loc911	173	0.0008781	0.001633
ENSG00000048392:1(@)Loc911	974	0.016	0.09983
ENSG00000048392:2(@)Loc911	937	0.007437	0.04781
ENSG00000253328:1(@)Loc911	136	0.00582	0.01255
ENSG00000104517:1(@)Loc911	1422	0.009855	0.08233
ENSG00000272037:3(@)Loc911	168	9.403e-05	0.0002134
ENSG00000048392:3(@)Loc911	319	0.001548	0.004525
ENSG00000104517:2(@)Loc911	1444	0.004002	0.01546
ENSG00000283959:3(@)Loc911	281	0.0005425	0.001184
ENSG00000104517:3(@)Loc911	125	0.0001344	0.0004245
ENSG00000155087:2(@)Loc911	119	0.006489	0.006489
ENSG00000253633:1(@)Loc911	225	0.01345	0.02925
ENSG00000253633:2(@)Loc911	144	0.002888	0.004078
ENSG00000253633:3(@)Loc911	46	0.0004359	0.0004359
ENSG00000155087:1(@)Loc911	193	0.003816	0.006946
ENSG00000253320:2(@)Loc911	1773	0.003535	0.04955
ENSG00000155087:3(@)Loc911	70	0.0001795	0.0002381
ENSG00000283959:1(@)Loc911	569	0.007772	0.01538
ENSG00000155090:1(@)Loc911	854	0.002874	0.01024
ENSG00000261670:2(@)Loc911	341	0.0002128	0.0004919
ENSG00000283959:2(@)Loc911	1038	0.003423	0.0113
ENSG00000155090:2(@)Loc911	1171	0.0006413	0.002935
ENSG00000236939:1(@)Loc911	548	0.004534	0.01618
ENSG00000253669:1(@)Loc911	1205	0.03931	0.1784
ENSG00000253669:3(@)Loc911	335	0.0008766	0.003071
ENSG00000254281:2(@)Loc911	945	0.004223	0.01928
ENSG00000253669:2(@)Loc911	907	0.001971	0.01539
ENSG00000254281:3(@)Loc911	130	0.000303	0.0003846
ENSG00000155096:1(@)Loc911	1328	0.01582	0.08162
ENSG00000253263:2(@)Loc911	312	0.0002741	0.0005639
ENSG00000155096:2(@)Loc911	1626	0.001753	0.0123
ENSG00000164929:3(@)Loc911	345	0.0009311	0.002248
ENSG00000253263:1(@)Loc911	291	0.0005389	0.00139
ENSG00000253320:1(@)Loc911	1117	0.04975	0.3124
ENSG00000244052:1(@)Loc911	1065	0.001058	0.006036
ENSG00000244052:2(@)Loc911	949	0.000274	0.001404
ENSG00000254281:1(@)Loc911	1333	0.01745	0.06661
ENSG00000155097:2(@)Loc911	1603	0.001374	0.01134
ENSG00000155097:1(@)Loc911	971	0.00408	0.01864
ENSG00000155097:3(@)Loc911	584	0.0002162	0.0007164
ENSG00000254236:1(@)Loc911	63	0.0001036	0.0001309
ENSG00000250929:2(@)Loc911	57	0.0003471	0.0003471
ENSG00000236939:3(@)Loc911	146	0.0005927	0.0009463
ENSG00000236939:2(@)Loc911	584	0.001418	0.006194
ENSG00000164929:2(@)Loc911	860	0.004526	0.0252
ENSG00000164934:2(@)Loc911	1514	0.001648	0.01245
ENSG00000164929:1(@)Loc911	624	0.009273	0.03635
ENSG00000164929:4(@)Loc911	77	4.867e-05	0.0001055
ENSG00000250929:1(@)Loc911	58	0.001431	0.001527
ENSG00000176406:3(@)Loc911	320	0.0002888	0.0007442
ENSG00000253477:3(@)Loc911	325	0.0001699	0.0004242
ENSG00000164933:2(@)Loc911	2171	0.002904	0.02713
ENSG00000266289:3(@)Loc911	295	0.0002592	0.0005902
ENSG00000247081:1(@)Loc911	1965	0.00394	0.03657
ENSG00000164932:2(@)Loc911	1250	0.0006645	0.00395
ENSG00000164930:2(@)Loc911	1675	0.002422	0.01938
ENSG00000164930:1(@)Loc911	1541	0.006156	0.04382
ENSG00000247081:3(@)Loc911	339	0.0006947	0.00162
ENSG00000247081:2(@)Loc911	2009	0.001928	0.01856
ENSG00000164930:3(@)Loc911	479	0.0005193	0.001516
ENSG00000164934:1(@)Loc911	2255	0.01159	0.1128
ENSG00000164932:1(@)Loc911	1488	0.002846	0.02239
ENSG00000164933:1(@)Loc911	1979	0.008731	0.06723
ENSG00000266289:2(@)Loc911	1549	0.001834	0.0132
ENSG00000271830:2(@)Loc911	753	0.001431	0.005624
ENSG00000266289:1(@)Loc911	1929	0.005344	0.04858
ENSG00000261670:1(@)Loc911	608	0.001109	0.003991
ENSG00000164933:3(@)Loc911	630	0.0008403	0.002836
ENSG00000164934:3(@)Loc911	232	5.179e-05	0.0001045
ENSG00000176406:1(@)Loc912	1764	0.00254	0.02142
ENSG00000207399:1(@)Loc911	102	0.0002703	0.0003725
ENSG00000164933:4(@)Loc911	47	0.0001865	0.0002017
ENSG00000253477:1(@)Loc911	963	0.003457	0.01714
ENSG00000253477:2(@)Loc911	908	0.002111	0.01061
ENSG00000176406:2(@)Loc911	1410	0.0008025	0.005746
ENSG00000271830:3(@)Loc911	245	0.0002505	0.0005891
ENSG00000271830:1(@)Loc911	733	0.002985	0.01256
ENSG00000254644:1(@)Loc911	443	0.0002109	0.0005931
ENSG00000239344:1(@)Loc911	525	0.0001161	0.000341
ENSG00000239344:2(@)Loc911	470	3.862e-05	0.0001114
ENSG00000164935:2(@)Loc912	299	0.003733	0.003733
ENSG00000147647:2(@)Loc912	557	0.003173	0.02315
ENSG00000279138:2(@)Loc912	1398	0.005553	0.04134
ENSG00000164935:1(@)Loc912	341	0.01052	0.02102
ENSG00000164935:3(@)Loc912	67	0.0008162	0.0008162
ENSG00000147647:3(@)Loc912	57	0.002661	0.002661
ENSG00000147647:1(@)Loc912	491	0.01254	0.08446
ENSG00000179577:2(@)Loc912	31	0.0004206	0.0004206
ENSG00000147650:2(@)Loc912	1326	0.007922	0.06482
ENSG00000279138:1(@)Loc912	1361	0.03279	0.1696
ENSG00000179577:1(@)Loc912	39	0.0005974	0.00076
ENSG00000169946:2(@)Loc912	1650	0.002947	0.03471
ENSG00000279138:3(@)Loc912	38	0.0004244	0.0008333
ENSG00000147650:1(@)Loc912	1084	0.1262	0.6616
ENSG00000147650:3(@)Loc912	96	0.002699	0.007412
ENSG00000169946:1(@)Loc912	2448	0.005021	0.04976
ENSG00000169946:3(@)Loc912	246	8.999e-05	0.0001285
ENSG00000254041:2(@)Loc913	205	0.0005158	0.0007927
ENSG00000254041:1(@)Loc913	95	0.0008676	0.001144
ENSG00000254141:1(@)Loc913	143	0.0002654	0.0004279
ENSG00000254141:2(@)Loc913	132	0.000106	0.0001704
ENSG00000251003:2(@)Loc913	1364	0.0004402	0.00301
ENSG00000253526:1(@)Loc913	239	0.0001637	0.0002806
ENSG00000251003:1(@)Loc913	2265	0.00122	0.01283
ENSG00000251003:3(@)Loc913	137	6.501e-05	0.0001083
ENSG00000254615:1(@)Loc913	836	0.007407	0.02367
ENSG00000254615:2(@)Loc913	1020	0.001346	0.007748
ENSG00000164830:1(@)Loc913	1268	0.002593	0.01544
ENSG00000164830:2(@)Loc913	1016	0.0004708	0.002514
ENSG00000253582:1(@)Loc913	472	0.001552	0.002973
ENSG00000253582:2(@)Loc913	459	0.0002346	0.0005315
ENSG00000253676:1(@)Loc913	716	0.0006081	0.001709
ENSG00000253676:2(@)Loc913	794	0.0001725	0.00079
ENSG00000174429:1(@)Loc913	586	0.002305	0.008834
ENSG00000174429:2(@)Loc913	777	0.000343	0.00154
ENSG00000275905:1(@)Loc913	275	0.0001985	0.0004205
ENSG00000154188:1(@)Loc913	700	0.0006817	0.001989
ENSG00000154188:2(@)Loc914	846	6.121e-05	0.0002336
ENSG00000147655:1(@)Loc914	1623	0.0819	0.4689
ENSG00000147655:2(@)Loc914	1166	0.02523	0.0943
ENSG00000104408:1(@)Loc914	3489	0.004057	0.04621
ENSG00000104408:2(@)Loc914	2195	0.000256	0.002917
ENSG00000253754:1(@)Loc914	150	8.81e-05	0.0001424
ENSG00000253754:2(@)Loc914	26	9.252e-05	0.0009101
ENSG00000104412:3(@)Loc914	421	6.451e-05	0.0005716
ENSG00000120533:1(@)Loc916	1398	0.007818	0.1072
ENSG00000104412:2(@)Loc914	2366	0.002019	0.04486
ENSG00000104412:1(@)Loc914	1761	0.01198	0.1401
ENSG00000164841:2(@)Loc915	2148	0.002858	0.02289
ENSG00000164841:1(@)Loc915	1477	0.01552	0.1244
ENSG00000164841:3(@)Loc915	152	0.0003371	0.0005867
ENSG00000253796:1(@)Loc915	533	0.0009346	0.003455
ENSG00000253796:2(@)Loc915	419	0.0004749	0.001269
ENSG00000120526:2(@)Loc916	1415	0.002208	0.02472
ENSG00000120526:3(@)Loc916	24	5.587e-05	0.0001601
ENSG00000120526:1(@)Loc916	1674	0.009669	0.07029
ENSG00000147654:2(@)Loc916	381	0.0157	0.04781
ENSG00000120533:2(@)Loc916	1233	0.00202	0.02274
ENSG00000205038:1(@)Loc916	1140	0.002653	0.01592
ENSG00000205038:2(@)Loc916	940	0.0008216	0.00364
ENSG00000254185:1(@)Loc916	84	0.0006336	0.0008128
ENSG00000205038:3(@)Loc916	163	7.152e-05	0.0001139
ENSG00000147654:3(@)Loc916	237	0.007643	0.007643
ENSG00000147654:1(@)Loc916	448	0.008237	0.0239
ENSG00000254185:2(@)Loc916	204	0.0002626	0.0004954
ENSG00000248050:2(@)Loc916	946	0.0005921	0.003005
ENSG00000248050:1(@)Loc916	847	0.001965	0.00872
ENSG00000147654:5(@)Loc916	2	0.0001213	0.0001218
ENSG00000147642:1(@)Loc916	1649	0.004865	0.04464
ENSG00000147642:2(@)Loc916	1147	0.001565	0.009817
ENSG00000248050:3(@)Loc916	185	6.035e-05	0.0001155
ENSG00000147642:3(@)Loc916	33	7.58e-05	0.0001133
ENSG00000164794:1(@)Loc916	210	0.0002244	0.0004748
ENSG00000164794:2(@)Loc916	492	8.076e-05	0.0002457
ENSG00000240590:1(@)Loc916	10	0.0005784	0.001234
ENSG00000253877:1(@)Loc917	740	0.0004042	0.001778
ENSG00000253717:1(@)Loc917	67	0.0001613	0.000184
ENSG00000254241:1(@)Loc917	306	0.000187	0.0003856
ENSG00000253877:2(@)Loc917	732	0.0002439	0.0009192
ENSG00000253489:1(@)Loc917	10	0.0003567	0.0003567
ENSG00000253434:1(@)Loc917	390	0.0006624	0.002379
ENSG00000253434:2(@)Loc917	291	0.0001359	0.000321
ENSG00000254262:1(@)Loc917	191	0.000395	0.0008541
ENSG00000254262:2(@)Loc917	60	7.29e-05	0.0002959
ENSG00000254262:3(@)Loc917	42	9.102e-05	0.0001426
ENSG00000164796:1(@)Loc919	511	0.00117	0.003438
ENSG00000164796:2(@)Loc919	624	0.0003627	0.001306
ENSG00000227514:1(@)Loc919	13	0.0001403	0.0001403
ENSG00000254339:2(@)Loc919	67	8.721e-05	0.000102
ENSG00000254339:1(@)Loc919	47	0.0001122	0.0001574
ENSG00000104447:1(@)Loc919	1288	0.002598	0.02116
ENSG00000104447:2(@)Loc919	963	0.000949	0.004862
ENSG00000227170:1(@)Loc919	148	0.0002685	0.0004461
ENSG00000104447:3(@)Loc919	405	0.0005886	0.001072
ENSG00000249917:1(@)Loc920	156	0.0004461	0.0009257
ENSG00000147677:1(@)Loc920	1008	0.001993	0.01185
ENSG00000147679:2(@)Loc920	659	0.001385	0.005516
ENSG00000147679:1(@)Loc920	1311	0.006585	0.04546
ENSG00000253327:2(@)Loc920	1802	0.000896	0.007676
ENSG00000164754:2(@)Loc920	1582	0.001541	0.01267
ENSG00000147677:2(@)Loc920	522	0.0004192	0.001636
ENSG00000147679:3(@)Loc920	96	0.0002209	0.0002666
ENSG00000164756:2(@)Loc920	330	0.0004167	0.0009879
ENSG00000164754:1(@)Loc920	1221	0.005316	0.03736
ENSG00000253327:1(@)Loc920	1300	0.003069	0.02095
ENSG00000253327:3(@)Loc920	334	4.703e-05	0.0001284
ENSG00000164754:3(@)Loc920	394	0.0002028	0.0004695
ENSG00000164756:1(@)Loc920	407	0.002172	0.005274
ENSG00000205002:2(@)Loc920	393	0.001456	0.003558
ENSG00000205002:3(@)Loc920	59	0.0003146	0.0005435
ENSG00000205002:1(@)Loc920	181	0.002801	0.005462
ENSG00000164758:3(@)Loc920	339	0.0003863	0.0005052
ENSG00000164758:2(@)Loc920	1358	0.001384	0.008345
ENSG00000239917:1(@)Loc920	126	0.0003507	0.0005292
ENSG00000164758:1(@)Loc920	742	0.004328	0.01864
ENSG00000239917:2(@)Loc920	131	7.026e-05	0.0001188
ENSG00000182197:1(@)Loc920	855	0.05841	0.382
ENSG00000182197:2(@)Loc920	751	0.04927	0.5355
ENSG00000182197:3(@)Loc920	40	0.006498	0.02541
ENSG00000177570:2(@)Loc920	1101	0.001867	0.01186
ENSG00000225885:2(@)Loc920	234	0.0001537	0.000312
ENSG00000225885:1(@)Loc920	103	0.0004222	0.0007645
ENSG00000164761:1(@)Loc920	1435	0.006323	0.03427
ENSG00000177570:3(@)Loc920	411	0.0002583	0.0008651
ENSG00000177570:1(@)Loc920	1059	0.007054	0.03589
ENSG00000281641:2(@)Loc920	460	0.00118	0.001508
ENSG00000184374:2(@)Loc920	1484	0.0007179	0.006145
ENSG00000281641:1(@)Loc920	415	0.001594	0.004622
ENSG00000281641:3(@)Loc920	58	0.0001012	0.0001341
ENSG00000147676:2(@)Loc920	1182	0.001433	0.01002
ENSG00000136999:2(@)Loc920	1843	0.001227	0.007414
ENSG00000184374:1(@)Loc920	1411	0.002021	0.01369
ENSG00000164761:3(@)Loc920	469	0.0001462	0.0004246
ENSG00000164761:2(@)Loc920	1325	0.001611	0.0122
ENSG00000136960:1(@)Loc921	1345	0.03169	0.1472
ENSG00000184374:3(@)Loc920	252	0.0002985	0.0008023
ENSG00000254278:2(@)Loc920	56	0.0001635	0.0002051
ENSG00000254278:1(@)Loc920	40	0.000507	0.0005583
ENSG00000136999:3(@)Loc920	305	0.0002164	0.0004561
ENSG00000147676:1(@)Loc920	1281	0.00353	0.02657
ENSG00000253972:1(@)Loc920	1251	0.001059	0.006978
ENSG00000245330:2(@)Loc921	1497	0.001487	0.011
ENSG00000136999:1(@)Loc920	3601	0.004421	0.0696
ENSG00000147676:3(@)Loc920	345	0.0002115	0.0009717
ENSG00000253972:2(@)Loc920	915	0.000198	0.0009165
ENSG00000136960:2(@)Loc921	1408	0.00152	0.01797
ENSG00000155792:2(@)Loc921	2741	0.004392	0.04438
ENSG00000136999:4(@)Loc920	16	0.0001482	0.0001577
ENSG00000253398:1(@)Loc920	174	0.000168	0.000168
ENSG00000279347:3(@)Loc921	503	0.04488	0.1032
ENSG00000136982:3(@)Loc921	397	0.000223	0.0004694
ENSG00000155792:3(@)Loc921	434	0.0009738	0.003047
ENSG00000064313:2(@)Loc921	1186	0.01281	0.05608
ENSG00000279347:2(@)Loc921	1625	0.1467	0.9683
ENSG00000136982:1(@)Loc921	744	0.01478	0.2408
ENSG00000136982:2(@)Loc921	2136	0.01461	0.176
ENSG00000254343:1(@)Loc921	2011	0.02008	0.3144
ENSG00000064313:1(@)Loc921	1439	0.02565	0.3754
ENSG00000064313:3(@)Loc921	547	0.00779	0.008338
ENSG00000279347:1(@)Loc921	1661	0.175	1.586
ENSG00000254343:3(@)Loc921	253	0.0002712	0.0006386
ENSG00000279347:4(@)Loc921	118	0.01047	0.01047
ENSG00000245330:3(@)Loc921	213	7.637e-05	0.0001691
ENSG00000155792:1(@)Loc921	3244	0.01062	0.1114
ENSG00000245330:1(@)Loc921	1645	0.007341	0.06123
ENSG00000254343:2(@)Loc921	1867	0.007369	0.09278
ENSG00000187955:2(@)Loc921	1519	0.003838	0.05278
ENSG00000187955:1(@)Loc921	1204	0.009027	0.06446
ENSG00000187955:4(@)Loc921	31	0.0009273	0.0009302
ENSG00000187955:3(@)Loc921	251	0.0002326	0.0005664
ENSG00000172167:2(@)Loc921	789	0.0005329	0.002368
ENSG00000172172:2(@)Loc921	1362	0.0003562	0.002488
ENSG00000172167:1(@)Loc921	4968	0.008336	0.1868
ENSG00000172172:1(@)Loc921	2354	0.001712	0.01878
ENSG00000172164:2(@)Loc921	634	0.000693	0.00248
ENSG00000250290:2(@)Loc921	343	0.0001076	0.0002316
ENSG00000272502:1(@)Loc921	645	0.0008982	0.003318
ENSG00000250290:1(@)Loc921	388	0.000378	0.001003
ENSG00000172164:1(@)Loc921	561	0.003138	0.01077
ENSG00000272502:2(@)Loc921	558	0.0004689	0.0008906
ENSG00000248318:2(@)Loc921	186	0.0001719	0.0003088
ENSG00000248318:1(@)Loc921	200	0.0003092	0.0005615
ENSG00000248690:1(@)Loc922	1028	0.007404	0.03989
ENSG00000253619:2(@)Loc921	5	0.0001886	0.0001886
ENSG00000253619:1(@)Loc921	25	0.0001506	0.000166
ENSG00000248690:2(@)Loc922	1217	0.001837	0.01435
ENSG00000170961:2(@)Loc922	1379	0.0008664	0.009355
ENSG00000170961:1(@)Loc922	1159	0.001921	0.02172
ENSG00000248690:3(@)Loc922	189	0.0002668	0.0007652
ENSG00000254209:2(@)Loc922	25	0.000183	0.000183
ENSG00000254209:1(@)Loc922	14	0.0002089	0.0002265
ENSG00000254018:1(@)Loc922	17	0.002209	0.002209
ENSG00000255364:1(@)Loc922	250	0.001462	0.003126
ENSG00000189376:1(@)Loc922	394	0.003257	0.008369
ENSG00000272384:2(@)Loc922	428	0.0003897	0.001188
ENSG00000255364:2(@)Loc922	302	0.0006318	0.001499
ENSG00000255364:3(@)Loc922	107	0.0001898	0.0002776
ENSG00000255325:2(@)Loc922	65	0.0001181	0.000133
ENSG00000255325:1(@)Loc922	42	0.0002369	0.0003095
ENSG00000263443:1(@)Loc922	23	0.0001552	0.0001822
ENSG00000253819:2(@)Loc922	49	0.0001573	0.0002197
ENSG00000253819:1(@)Loc922	56	0.000238	0.0003118
ENSG00000178764:2(@)Loc922	659	0.0005239	0.002057
ENSG00000178764:1(@)Loc922	419	0.005463	0.006447
ENSG00000272384:1(@)Loc922	706	0.001127	0.004644
ENSG00000253372:1(@)Loc922	47	0.000357	0.0006139
ENSG00000156787:3(@)Loc922	120	8.884e-05	0.0001743
ENSG00000156787:2(@)Loc922	620	0.001646	0.006501
ENSG00000136986:2(@)Loc922	447	0.001327	0.0036
ENSG00000156787:1(@)Loc922	649	0.003475	0.01571
ENSG00000156795:3(@)Loc922	878	0.001508	0.005234
ENSG00000136986:1(@)Loc922	361	0.01356	0.02852
ENSG00000136986:3(@)Loc922	77	0.0001119	0.0001516
ENSG00000165156:1(@)Loc922	753	0.0005459	0.002932
ENSG00000189376:2(@)Loc922	346	0.00036	0.0009377
ENSG00000147689:2(@)Loc922	585	0.0006044	0.002068
ENSG00000147689:1(@)Loc922	906	0.001821	0.008921
ENSG00000204949:2(@)Loc922	385	0.000355	0.00111
ENSG00000204949:1(@)Loc922	482	0.0008821	0.002628
ENSG00000204949:3(@)Loc922	47	0.0001456	0.0001921
ENSG00000253258:1(@)Loc922	70	0.0001542	0.0001982
ENSG00000156802:2(@)Loc922	1167	0.001309	0.008182
ENSG00000165156:2(@)Loc922	573	0.0001236	0.0004535
ENSG00000253336:1(@)Loc922	434	0.0003526	0.001414
ENSG00000253336:2(@)Loc922	247	0.0001292	0.0003539
ENSG00000156802:1(@)Loc922	1299	0.003201	0.02283
ENSG00000156802:3(@)Loc922	355	0.0001546	0.0004199
ENSG00000156795:2(@)Loc922	2275	0.008935	0.08027
ENSG00000156795:4(@)Loc922	135	0.0001196	0.0002378
ENSG00000156795:1(@)Loc922	3376	0.01587	0.1488
ENSG00000156804:2(@)Loc922	431	0.06175	0.2587
ENSG00000156804:3(@)Loc922	189	0.002946	0.01666
ENSG00000156804:1(@)Loc922	522	0.09328	0.3501
ENSG00000175946:3(@)Loc922	146	0.0001717	0.0002648
ENSG00000104537:1(@)Loc922	667	0.003527	0.01251
ENSG00000175946:1(@)Loc922	831	0.00192	0.01034
ENSG00000175946:2(@)Loc922	741	0.0006101	0.002649
ENSG00000253286:2(@)Loc922	3	0.0002998	0.0002998
ENSG00000253286:1(@)Loc922	6	0.000232	0.0002365
ENSG00000176853:2(@)Loc922	1653	0.00625	0.05887
ENSG00000104537:3(@)Loc922	123	0.0001436	0.001141
ENSG00000104537:2(@)Loc922	518	0.0008749	0.002284
ENSG00000176853:1(@)Loc922	1096	0.003975	0.03088
ENSG00000104537:4(@)Loc922	13	0.0001471	0.0001471
ENSG00000214814:2(@)Loc922	114	0.0003004	0.0004267
ENSG00000214814:1(@)Loc922	208	0.0006751	0.001221
ENSG00000254000:1(@)Loc922	38	0.0001471	0.0001824
ENSG00000254000:2(@)Loc922	1	0.0001736	0.0001736
ENSG00000181171:1(@)Loc922	39	8.941e-05	0.0001027
ENSG00000253868:1(@)Loc922	608	0.0003532	0.001931
ENSG00000164983:2(@)Loc922	2420	0.00432	0.05109
ENSG00000170881:2(@)Loc922	1431	0.0005127	0.003613
ENSG00000253868:2(@)Loc922	432	0.0001611	0.0005726
ENSG00000164983:1(@)Loc922	1266	0.004809	0.03752
ENSG00000164983:3(@)Loc922	871	0.002204	0.009818
ENSG00000214803:1(@)Loc922	86	0.002068	0.008185
ENSG00000164983:4(@)Loc922	215	0.0002776	0.0005434
ENSG00000214803:3(@)Loc922	15	4.482e-05	0.0001796
ENSG00000214803:2(@)Loc922	51	0.002937	0.002937
ENSG00000253227:2(@)Loc922	53	0.0002473	0.0003026
ENSG00000253227:1(@)Loc922	70	0.002673	0.002673
ENSG00000183665:3(@)Loc922	392	0.0001654	0.000451
ENSG00000253227:3(@)Loc922	2	0.0002063	0.0002072
ENSG00000245149:2(@)Loc922	1593	0.001292	0.01013
ENSG00000170881:1(@)Loc922	1293	0.001797	0.0124
ENSG00000253106:1(@)Loc922	1251	0.002018	0.01133
ENSG00000183665:2(@)Loc922	1008	0.00134	0.007902
ENSG00000253106:2(@)Loc922	1423	0.0007632	0.005504
ENSG00000147684:2(@)Loc922	612	0.0007642	0.002512
ENSG00000245149:1(@)Loc922	901	0.00412	0.0206
ENSG00000183665:1(@)Loc922	729	0.003695	0.02025
ENSG00000245149:3(@)Loc922	355	0.0001782	0.0004136
ENSG00000272486:2(@)Loc922	980	0.0004684	0.002926
ENSG00000147684:1(@)Loc922	833	0.003182	0.01385
ENSG00000147687:2(@)Loc922	988	0.001117	0.005711
ENSG00000147684:3(@)Loc922	125	9.618e-05	0.0001622
ENSG00000253106:3(@)Loc922	177	6.759e-05	0.0001152
ENSG00000147687:1(@)Loc922	939	0.003298	0.01507
ENSG00000272486:1(@)Loc922	1188	0.003846	0.02191
ENSG00000147687:3(@)Loc922	257	0.0002375	0.0004824
ENSG00000249816:3(@)Loc922	336	0.001395	0.002365
ENSG00000170873:1(@)Loc922	517	0.004382	0.01282
ENSG00000170873:3(@)Loc922	200	0.0007992	0.001479
ENSG00000170873:2(@)Loc922	602	0.002245	0.008261
ENSG00000104549:2(@)Loc922	865	0.0006585	0.00378
ENSG00000164961:2(@)Loc923	1316	0.001441	0.01157
ENSG00000156831:2(@)Loc923	1404	0.0008374	0.004545
ENSG00000249816:1(@)Loc922	238	0.003597	0.01078
ENSG00000249816:2(@)Loc922	538	0.00193	0.009123
ENSG00000255491:2(@)Loc923	424	0.0004268	0.002108
ENSG00000104549:1(@)Loc922	817	0.002584	0.01377
ENSG00000255491:1(@)Loc923	900	0.001906	0.01036
ENSG00000253167:2(@)Loc923	2558	0.0004109	0.005223
ENSG00000255491:3(@)Loc922	47	7.526e-05	0.0001403
ENSG00000104549:3(@)Loc923	62	0.0001579	0.0002415
ENSG00000164961:3(@)Loc923	193	7.881e-05	0.0001782
ENSG00000180938:2(@)Loc923	2035	0.001812	0.0175
ENSG00000180938:1(@)Loc923	1185	0.002943	0.02417
ENSG00000255313:2(@)Loc923	15	0.0002609	0.0002932
ENSG00000255313:3(@)Loc923	9	0.0001365	0.0001365
ENSG00000255313:1(@)Loc923	2	0.0003114	0.0003151
ENSG00000164961:1(@)Loc923	1513	0.003586	0.03081
ENSG00000253167:1(@)Loc923	3712	0.001124	0.01991
ENSG00000156831:1(@)Loc923	749	0.001855	0.007169
ENSG00000173334:2(@)Loc923	386	0.0004949	0.001346
ENSG00000173334:1(@)Loc923	414	0.003122	0.008878
ENSG00000254431:1(@)Loc923	159	0.002274	0.006919
ENSG00000253111:1(@)Loc923	133	0.001159	0.001159
ENSG00000253470:2(@)Loc924	2	9.85e-05	0.0001082
ENSG00000253470:1(@)Loc924	1	0.0001916	0.0001916
ENSG00000245164:2(@)Loc924	772	0.0005413	0.00253
ENSG00000245164:1(@)Loc924	782	0.001717	0.007156
ENSG00000253651:1(@)Loc924	142	0.0003151	0.0004804
ENSG00000253651:2(@)Loc924	126	0.0002731	0.0003053
ENSG00000250563:1(@)Loc924	72	0.0002987	0.0007072
ENSG00000168672:1(@)Loc924	351	0.0001048	0.000221
ENSG00000212993:2(@)Loc925	659	0.004427	3.037
ENSG00000212993:1(@)Loc925	387	0.00113	15.41
ENSG00000280997:2(@)Loc925	90	0.003376	0.07391
ENSG00000229140:1(@)Loc926	56	0.0002909	0.0004103
ENSG00000147697:1(@)Loc926	775	0.002681	0.01541
ENSG00000280543:2(@)Loc926	1502	0.001628	0.01243
ENSG00000153310:1(@)Loc926	1219	0.002355	0.01449
ENSG00000224110:1(@)Loc926	79	0.0007142	0.0009594
ENSG00000147697:2(@)Loc926	699	0.002078	0.0112
ENSG00000224110:2(@)Loc926	84	0.0003831	0.0005812
ENSG00000147697:3(@)Loc926	79	0.001048	0.001588
ENSG00000254317:1(@)Loc926	650	0.0009054	0.002921
ENSG00000147697:4(@)Loc926	60	0.0002635	0.0003526
ENSG00000254317:2(@)Loc926	694	0.0002832	0.0007883
ENSG00000153310:2(@)Loc926	923	0.0007636	0.004301
ENSG00000253720:2(@)Loc926	106	0.0001352	0.0001574
ENSG00000153317:2(@)Loc927	748	0.0056	0.02303
ENSG00000253720:1(@)Loc926	17	0.0004033	0.0004381
ENSG00000153317:3(@)Loc927	247	0.000599	0.001512
ENSG00000280543:1(@)Loc926	1169	0.006021	0.03008
ENSG00000280543:3(@)Loc926	87	0.000264	0.0004116
ENSG00000153317:1(@)Loc927	994	0.01004	0.05616
ENSG00000153317:4(@)Loc927	89	9.167e-05	0.0001833
ENSG00000155897:2(@)Loc927	271	6.12e-05	0.0001
ENSG00000253656:2(@)Loc927	9	0.0002974	0.0002974
ENSG00000253656:1(@)Loc927	1	0.0001722	0.0001722
ENSG00000253507:2(@)Loc927	442	0.0008461	0.002307
ENSG00000155897:1(@)Loc927	344	0.0002965	0.0007117
ENSG00000132294:3(@)Loc928	223	0.0001518	0.0002919
ENSG00000253507:1(@)Loc927	424	0.002104	0.005486
ENSG00000253507:3(@)Loc927	36	0.0001085	0.0001269
ENSG00000132294:1(@)Loc928	1627	0.004228	0.03669
ENSG00000132294:2(@)Loc928	1429	0.00107	0.00807
ENSG00000253117:2(@)Loc928	173	0.0001273	0.00028
ENSG00000132297:2(@)Loc928	25	8.566e-05	0.0001077
ENSG00000253117:1(@)Loc928	236	0.0002431	0.0004568
ENSG00000223697:1(@)Loc928	2993	0.007084	0.0889
ENSG00000165071:2(@)Loc928	1336	0.001468	0.01289
ENSG00000132297:1(@)Loc928	12	0.0001669	0.0001765
ENSG00000129295:2(@)Loc928	781	0.001497	0.005907
ENSG00000184156:2(@)Loc928	406	0.002521	0.007304
ENSG00000184156:1(@)Loc928	381	0.005663	0.0153
ENSG00000253521:1(@)Loc928	121	0.0003972	0.0006023
ENSG00000184156:4(@)Loc928	115	0.0004121	0.0005884
ENSG00000104419:1(@)Loc929	588	0.004785	0.02106
ENSG00000129292:3(@)Loc928	219	0.0005546	0.0009557
ENSG00000184156:3(@)Loc928	243	0.001282	0.002227
ENSG00000253521:2(@)Loc928	159	0.0001549	0.0002603
ENSG00000129295:1(@)Loc928	1025	0.003077	0.01548
ENSG00000223697:2(@)Loc928	1214	0.0009952	0.005227
ENSG00000129292:2(@)Loc928	1052	0.003628	0.02219
ENSG00000165071:3(@)Loc928	225	0.0003044	0.0006113
ENSG00000129295:3(@)Loc928	120	0.000313	0.0003448
ENSG00000165071:1(@)Loc928	1188	0.003569	0.02329
ENSG00000042832:1(@)Loc928	2478	0.00714	0.09661
ENSG00000042832:2(@)Loc928	859	0.0009818	0.004535
ENSG00000129292:1(@)Loc928	811	0.01015	0.05224
ENSG00000270137:1(@)Loc928	1154	0.006114	0.02561
ENSG00000270137:2(@)Loc928	930	0.0005632	0.002592
ENSG00000104415:2(@)Loc928	679	0.004332	0.01732
ENSG00000042832:3(@)Loc928	136	0.0001976	0.0004044
ENSG00000155926:1(@)Loc928	1427	0.00555	0.03396
ENSG00000104415:1(@)Loc928	568	0.01037	0.02731
ENSG00000240237:1(@)Loc928	69	0.0003887	0.0004387
ENSG00000240237:2(@)Loc928	95	0.0005246	0.0005246
ENSG00000155926:2(@)Loc928	1182	0.001072	0.006811
ENSG00000155926:3(@)Loc928	140	6.201e-05	0.0001008
ENSG00000104415:3(@)Loc928	137	0.002147	0.002147
ENSG00000008513:1(@)Loc929	452	0.004627	0.009731
ENSG00000104419:2(@)Loc928	442	0.0008077	0.0033
ENSG00000225259:2(@)Loc928	1415	0.0004824	0.003288
ENSG00000104419:3(@)Loc929	107	0.0002306	0.0004154
ENSG00000225259:1(@)Loc929	1090	0.001164	0.006463
ENSG00000243537:1(@)Loc929	27	0.005383	0.005383
ENSG00000008513:2(@)Loc929	289	0.002228	0.003326
ENSG00000261220:1(@)Loc929	450	0.002308	0.005804
ENSG00000261220:2(@)Loc929	289	0.0006268	0.001261
ENSG00000253561:1(@)Loc929	6	0.0002056	0.0002056
ENSG00000253165:1(@)Loc929	19	0.0001433	0.0001675
ENSG00000253561:2(@)Loc929	17	0.0001077	0.0001627
ENSG00000253593:1(@)Loc929	24	0.00113	0.00113
ENSG00000066827:2(@)Loc929	920	0.001771	0.008182
ENSG00000279518:2(@)Loc930	618	0.002801	0.01227
ENSG00000066827:3(@)Loc929	131	0.000712	0.000712
ENSG00000066827:1(@)Loc930	833	0.004257	0.01723
ENSG00000259820:3(@)Loc930	426	0.00121	0.002817
ENSG00000272456:2(@)Loc930	191	0.0001378	0.0002612
ENSG00000272456:1(@)Loc930	192	0.0005601	0.001064
ENSG00000259820:2(@)Loc930	869	0.005517	0.02364
ENSG00000278898:1(@)Loc930	262	0.0005713	0.0013
ENSG00000279518:3(@)Loc930	238	0.000324	0.0008362
ENSG00000253433:2(@)Loc930	30	0.0001056	0.0001288
ENSG00000279518:1(@)Loc930	733	0.006746	0.03434
ENSG00000259820:1(@)Loc930	537	0.007968	0.028
ENSG00000254028:2(@)Loc930	146	0.0002286	0.000387
ENSG00000254028:1(@)Loc930	223	0.001616	0.002932
ENSG00000253433:1(@)Loc930	59	0.000623	0.0007193
ENSG00000251218:1(@)Loc930	1	0.0002376	0.0002376
ENSG00000131773:1(@)Loc930	1849	0.002686	0.02541
ENSG00000251218:2(@)Loc930	6	0.0001782	0.0001825
ENSG00000131773:2(@)Loc930	1150	0.0004971	0.003312
ENSG00000254083:1(@)Loc930	37	0.000195	0.0002359
ENSG00000253915:1(@)Loc930	43	0.0003126	0.0003726
ENSG00000254372:2(@)Loc930	2	0.0003562	0.0003938
ENSG00000254372:1(@)Loc930	1	0.0001716	0.0001716
ENSG00000253839:1(@)Loc931	52	0.000233	0.0003059
ENSG00000254101:1(@)Loc931	386	0.001148	0.00301
ENSG00000254101:2(@)Loc931	304	0.0006178	0.001777
ENSG00000253988:2(@)Loc932	208	0.0004469	0.0008572
ENSG00000253288:1(@)Loc932	854	0.002131	0.008167
ENSG00000254361:1(@)Loc932	43	0.0001136	0.0001241
ENSG00000253288:2(@)Loc932	824	0.0009268	0.003863
ENSG00000253988:1(@)Loc932	290	0.001523	0.003186
ENSG00000253288:3(@)Loc932	137	0.000268	0.0006442
ENSG00000147724:2(@)Loc932	825	0.0007252	0.00309
ENSG00000147724:1(@)Loc932	970	0.00347	0.01521
ENSG00000147724:3(@)Loc932	79	8.841e-05	0.0001093
ENSG00000169436:2(@)Loc932	983	0.01818	0.2376
ENSG00000169436:3(@)Loc932	381	0.004367	0.04051
ENSG00000169436:1(@)Loc932	632	0.1254	0.728
ENSG00000169436:4(@)Loc932	55	4.965e-05	0.0003747
ENSG00000169427:2(@)Loc933	256	9.789e-05	0.0002965
ENSG00000254258:1(@)Loc933	19	0.0001344	0.0002582
ENSG00000169427:1(@)Loc933	294	0.0002973	0.001015
ENSG00000123908:1(@)Loc933	752	0.001932	0.00619
ENSG00000167632:3(@)Loc933	292	0.001884	0.003306
ENSG00000167632:2(@)Loc933	1002	0.002636	0.01817
ENSG00000167632:1(@)Loc933	854	0.005781	0.02439
ENSG00000104472:2(@)Loc933	435	0.001477	0.003409
ENSG00000282164:2(@)Loc933	274	0.001273	0.002184
ENSG00000253574:2(@)Loc933	149	0.000141	0.0002552
ENSG00000282164:1(@)Loc933	385	0.212	0.3417
ENSG00000253574:1(@)Loc933	36	0.0005712	0.0005712
ENSG00000167632:4(@)Loc933	120	0.0001216	0.0001539
ENSG00000259891:1(@)Loc933	474	0.002384	0.006077
ENSG00000104472:1(@)Loc933	643	0.005556	0.01969
ENSG00000123908:2(@)Loc933	624	0.0004481	0.001516
ENSG00000104472:3(@)Loc933	279	0.0002451	0.0005561
ENSG00000259891:2(@)Loc933	311	0.001187	0.002612
ENSG00000280303:2(@)Loc933	873	0.0003765	0.001754
ENSG00000279766:2(@)Loc933	676	0.0007679	0.002332
ENSG00000259891:3(@)Loc933	62	0.0003364	0.0005044
ENSG00000259891:4(@)Loc933	14	0.0002393	0.0002798
ENSG00000105339:2(@)Loc934	722	0.02239	0.02934
ENSG00000280303:1(@)Loc933	1548	0.0028	0.0216
ENSG00000279766:1(@)Loc933	208	0.004728	0.009322
ENSG00000280326:2(@)Loc933	235	0.000116	0.0002319
ENSG00000280326:1(@)Loc933	192	0.0002075	0.0003171
ENSG00000279786:1(@)Loc934	997	0.0009659	0.004976
ENSG00000279786:2(@)Loc933	756	0.0002423	0.001026
ENSG00000169398:1(@)Loc934	2427	0.004448	0.04341
ENSG00000169398:2(@)Loc934	685	0.00067	0.002388
ENSG00000184489:1(@)Loc934	466	0.001589	0.00473
ENSG00000271959:3(@)Loc934	364	0.0009393	0.002314
ENSG00000105339:1(@)Loc934	814	0.02309	0.05098
ENSG00000105339:3(@)Loc934	177	0.0006928	0.0009104
ENSG00000253210:3(@)Loc934	179	0.0004461	0.0006408
ENSG00000253210:2(@)Loc934	156	0.006073	0.01009
ENSG00000271959:2(@)Loc934	579	0.00413	0.0121
ENSG00000253210:1(@)Loc934	410	0.006917	0.01894
ENSG00000280035:1(@)Loc934	606	0.003037	0.02043
ENSG00000280035:2(@)Loc934	526	0.0006839	0.002485
ENSG00000244998:2(@)Loc934	478	0.0004988	0.001357
ENSG00000254019:2(@)Loc934	65	0.0001244	0.0001452
ENSG00000022567:3(@)Loc934	286	0.00119	0.0058
ENSG00000254019:1(@)Loc934	45	0.003245	0.004348
ENSG00000253307:2(@)Loc934	176	0.0001989	0.0003859
ENSG00000022567:2(@)Loc934	566	0.004268	0.01285
ENSG00000022567:1(@)Loc934	628	0.007898	0.02968
ENSG00000253595:2(@)Loc934	358	0.0009523	0.002943
ENSG00000253307:1(@)Loc934	157	0.0005124	0.0005213
ENSG00000204882:1(@)Loc934	400	0.002156	0.006598
ENSG00000184489:2(@)Loc934	641	0.0006555	0.002347
ENSG00000261655:1(@)Loc934	514	0.002552	0.007284
ENSG00000204882:2(@)Loc934	324	0.001002	0.002175
ENSG00000261655:2(@)Loc934	517	0.0006418	0.001701
ENSG00000253595:1(@)Loc934	322	0.001685	0.004435
ENSG00000253595:3(@)Loc934	113	0.0003696	0.0005292
ENSG00000244998:1(@)Loc934	528	0.001037	0.00315
ENSG00000244998:3(@)Loc934	69	0.0001656	0.0002024
ENSG00000184489:3(@)Loc934	93	7.921e-05	0.0001075
ENSG00000253605:2(@)Loc934	252	0.0001236	0.0002449
ENSG00000226807:1(@)Loc934	248	0.001258	0.003084
ENSG00000271959:1(@)Loc934	412	0.006075	0.01706
ENSG00000253605:1(@)Loc934	230	0.0007284	0.001164
ENSG00000226807:2(@)Loc934	226	0.0003603	0.0007266
ENSG00000226490:1(@)Loc934	178	0.001941	0.002345
ENSG00000226490:2(@)Loc934	227	0.0004709	0.0008532
ENSG00000160886:2(@)Loc934	1415	0.004919	0.03684
ENSG00000198576:3(@)Loc934	175	8.021e-05	0.0001251
ENSG00000181790:2(@)Loc934	862	0.001161	0.006091
ENSG00000171045:3(@)Loc934	956	0.00276	0.01503
ENSG00000261693:3(@)Loc934	806	0.0008432	0.003509
ENSG00000261710:1(@)Loc934	265	0.0008311	0.001351
ENSG00000261710:2(@)Loc934	129	0.0003588	0.0005071
ENSG00000177335:2(@)Loc934	1009	0.003357	0.01535
ENSG00000253971:1(@)Loc935	333	0.0005585	0.00137
ENSG00000181790:1(@)Loc934	633	0.002863	0.009954
ENSG00000171045:2(@)Loc934	1307	0.005682	0.03736
ENSG00000171045:4(@)Loc934	329	0.0009288	0.002249
ENSG00000171045:1(@)Loc934	1085	0.007554	0.0431
ENSG00000261693:2(@)Loc934	1799	0.006636	0.05645
ENSG00000171045:5(@)Loc934	88	0.0002096	0.0002454
ENSG00000261693:1(@)Loc934	1077	0.007754	0.0419
ENSG00000181790:3(@)Loc934	125	0.0001285	0.0001937
ENSG00000277332:2(@)Loc934	515	0.0003465	0.001679
ENSG00000198576:2(@)Loc934	793	0.001044	0.005371
ENSG00000253741:3(@)Loc934	232	0.0002354	0.0004119
ENSG00000234616:3(@)Loc934	313	0.0008287	0.001547
ENSG00000283992:1(@)Loc934	809	0.005158	0.02308
ENSG00000261044:1(@)Loc934	451	0.002774	0.008968
ENSG00000198576:1(@)Loc934	1083	0.004409	0.02883
ENSG00000232722:2(@)Loc934	80	0.000297	0.0004001
ENSG00000277332:1(@)Loc934	702	0.003371	0.006904
ENSG00000261044:2(@)Loc934	151	0.0001968	0.0002741
ENSG00000232722:1(@)Loc934	20	0.0001599	0.0001599
ENSG00000167653:3(@)Loc934	653	0.001069	0.003204
ENSG00000234616:1(@)Loc934	2451	0.008166	0.09297
ENSG00000234616:2(@)Loc934	1242	0.004903	0.02536
ENSG00000180155:2(@)Loc934	591	0.005005	0.02041
ENSG00000160886:4(@)Loc934	118	0.0002727	0.0003681
ENSG00000167653:2(@)Loc934	1256	0.01063	0.07207
ENSG00000182759:1(@)Loc935	653	0.003451	0.01276
ENSG00000130193:2(@)Loc934	933	0.005123	0.02642
ENSG00000126233:1(@)Loc934	518	0.001453	0.00524
ENSG00000130193:3(@)Loc934	338	0.001936	0.004081
ENSG00000167653:1(@)Loc934	961	0.01676	0.1172
ENSG00000126233:2(@)Loc934	628	0.000604	0.002678
ENSG00000253741:2(@)Loc934	462	0.001379	0.004025
ENSG00000160886:3(@)Loc934	549	0.0006094	0.00267
ENSG00000130193:1(@)Loc934	1062	0.007689	0.04888
ENSG00000253741:1(@)Loc934	1303	0.006531	0.0432
ENSG00000160886:1(@)Loc934	1260	0.006492	0.05002
ENSG00000180155:3(@)Loc934	445	0.002308	0.01596
ENSG00000253196:2(@)Loc934	624	0.001334	0.004702
ENSG00000197353:1(@)Loc934	298	0.001636	0.003683
ENSG00000283992:2(@)Loc934	874	0.002107	0.01221
ENSG00000197353:2(@)Loc934	292	0.000756	0.0009686
ENSG00000126233:3(@)Loc934	122	0.000135	0.000164
ENSG00000283992:3(@)Loc934	269	0.0003373	0.001262
ENSG00000130193:4(@)Loc934	147	0.000265	0.0004067
ENSG00000253196:1(@)Loc934	765	0.003325	0.01602
ENSG00000167656:1(@)Loc934	1406	0.009908	0.06375
ENSG00000253196:3(@)Loc934	208	0.0002775	0.0007987
ENSG00000180155:4(@)Loc934	219	0.0003032	0.0004957
ENSG00000197353:3(@)Loc934	30	0.0001808	0.0001808
ENSG00000104529:3(@)Loc935	226	9.725e-05	0.0001942
ENSG00000167656:2(@)Loc934	1668	0.008754	0.03802
ENSG00000180155:1(@)Loc934	478	0.009084	0.05776
ENSG00000253715:1(@)Loc934	173	0.0004274	0.0006349
ENSG00000167656:3(@)Loc934	384	0.0009832	0.002634
ENSG00000160882:1(@)Loc934	3617	0.0008965	0.01644
ENSG00000253715:2(@)Loc934	108	0.0005095	0.0006291
ENSG00000104499:1(@)Loc934	28	0.0001394	0.000231
ENSG00000160882:2(@)Loc934	3626	0.0003635	0.006685
ENSG00000277494:4(@)Loc935	133	0.0002325	0.0003814
ENSG00000180900:2(@)Loc935	801	0.000844	0.003864
ENSG00000104499:2(@)Loc934	153	7.971e-05	0.0001224
ENSG00000177335:4(@)Loc934	109	0.001247	0.001247
ENSG00000247317:3(@)Loc934	317	0.0007536	0.001766
ENSG00000250115:1(@)Loc935	485	0.0009703	0.002864
ENSG00000160932:2(@)Loc934	561	0.001921	0.006433
ENSG00000160932:3(@)Loc934	254	0.0002822	0.0006292
ENSG00000254389:3(@)Loc935	53	0.000581	0.0007564
ENSG00000253971:2(@)Loc934	199	8.079e-05	0.0001522
ENSG00000160932:1(@)Loc934	513	0.00461	0.01419
ENSG00000247317:2(@)Loc934	288	0.003444	0.007631
ENSG00000247317:4(@)Loc934	38	0.0001332	0.0001508
ENSG00000247317:1(@)Loc934	789	0.006613	0.02918
ENSG00000177335:3(@)Loc934	348	0.001495	0.003156
ENSG00000185189:2(@)Loc935	623	0.0006293	0.001865
ENSG00000177335:1(@)Loc934	1334	0.005638	0.03811
ENSG00000177335:5(@)Loc934	58	0.0001583	0.0002697
ENSG00000158106:6(@)Loc935	76	0.000341	0.0004078
ENSG00000250115:2(@)Loc935	509	0.0001671	0.0004951
ENSG00000261667:1(@)Loc935	121	0.0002992	0.0004192
ENSG00000177335:6(@)Loc934	25	9.085e-05	0.00019
ENSG00000176956:2(@)Loc935	570	0.002021	0.008718
ENSG00000181638:2(@)Loc935	1923	0.001585	0.01343
ENSG00000181638:1(@)Loc935	2504	0.006655	0.06772
ENSG00000176956:3(@)Loc935	205	0.0003021	0.0007285
ENSG00000176956:1(@)Loc935	582	0.01373	0.05431
ENSG00000277494:3(@)Loc935	515	0.002363	0.006588
ENSG00000184428:4(@)Loc935	243	0.001061	0.002215
ENSG00000179526:2(@)Loc935	680	0.001216	0.008106
ENSG00000178209:2(@)Loc935	1426	0.003509	0.02722
ENSG00000104524:3(@)Loc935	208	0.001391	0.00325
ENSG00000104529:2(@)Loc935	1106	0.001813	0.01499
ENSG00000250571:2(@)Loc935	2386	0.003894	0.03948
ENSG00000277494:2(@)Loc935	737	0.00501	0.02369
ENSG00000250571:3(@)Loc935	1002	0.0006505	0.003436
ENSG00000253716:3(@)Loc935	688	0.0006696	0.002749
ENSG00000277494:1(@)Loc935	651	0.007488	0.03142
ENSG00000272172:3(@)Loc935	574	0.0002087	0.0007411
ENSG00000104518:2(@)Loc935	612	0.009448	0.02758
ENSG00000250571:1(@)Loc935	1519	0.008732	0.06122
ENSG00000253716:2(@)Loc935	1764	0.00509	0.04289
ENSG00000250571:4(@)Loc935	83	9.699e-05	0.0001052
ENSG00000185730:2(@)Loc935	2636	0.001743	0.02008
ENSG00000184428:1(@)Loc935	1203	0.009259	0.05314
ENSG00000158106:4(@)Loc935	273	0.002404	0.005137
ENSG00000158106:2(@)Loc935	605	0.006037	0.0219
ENSG00000254338:3(@)Loc935	60	0.000789	0.000789
ENSG00000254389:1(@)Loc935	1433	0.003436	0.023
ENSG00000185730:1(@)Loc935	1883	0.005469	0.04661
ENSG00000272172:1(@)Loc935	2720	0.005688	0.06213
ENSG00000272172:2(@)Loc935	2782	0.00176	0.02231
ENSG00000253716:1(@)Loc935	971	0.009609	0.04736
ENSG00000184428:3(@)Loc935	826	0.003444	0.017
ENSG00000185730:3(@)Loc935	639	0.000278	0.001077
ENSG00000184428:2(@)Loc935	1216	0.007035	0.04545
ENSG00000182759:2(@)Loc935	478	0.002038	0.004534
ENSG00000158106:1(@)Loc935	612	0.007393	0.02755
ENSG00000158106:5(@)Loc935	138	0.0007178	0.001199
ENSG00000254389:2(@)Loc935	868	0.001355	0.006622
ENSG00000158106:3(@)Loc935	324	0.004619	0.01133
ENSG00000253931:3(@)Loc935	71	0.000204	0.0003132
ENSG00000254812:2(@)Loc935	249	0.006355	0.008391
ENSG00000184428:5(@)Loc935	100	0.0003239	0.0004439
ENSG00000227473:1(@)Loc936	1325	0.001748	0.01433
ENSG00000158106:7(@)Loc935	12	0.0001391	0.0001765
ENSG00000255224:2(@)Loc935	670	0.001741	0.005474
ENSG00000183309:3(@)Loc935	287	0.003927	0.00877
ENSG00000254338:2(@)Loc935	228	0.0006917	0.001697
ENSG00000254338:1(@)Loc935	175	0.001953	0.003355
ENSG00000253931:1(@)Loc935	130	0.001775	0.002966
ENSG00000253931:2(@)Loc935	143	0.0005795	0.001094
ENSG00000182759:3(@)Loc935	188	0.0005572	0.001038
ENSG00000181097:2(@)Loc935	430	0.002146	0.006168
ENSG00000183309:4(@)Loc935	110	0.001153	0.001153
ENSG00000279605:1(@)Loc935	894	0.00424	0.03203
ENSG00000179886:3(@)Loc935	184	7.923e-05	0.0001673
ENSG00000014164:2(@)Loc935	1113	0.003561	0.02117
ENSG00000014164:1(@)Loc935	589	0.007668	0.02521
ENSG00000104518:3(@)Loc935	387	0.004369	0.01055
ENSG00000014164:3(@)Loc935	458	0.0008233	0.002297
ENSG00000104518:4(@)Loc935	233	0.000743	0.001258
ENSG00000254859:2(@)Loc935	613	0.002487	0.009222
ENSG00000181135:3(@)Loc935	189	0.001137	0.002232
ENSG00000204839:5(@)Loc935	301	0.001136	0.002668
ENSG00000104518:1(@)Loc935	509	0.00799	0.02536
ENSG00000204839:4(@)Loc935	408	0.004336	0.01537
ENSG00000147813:4(@)Loc935	544	0.008498	0.04175
ENSG00000255050:4(@)Loc935	196	0.002853	0.004679
ENSG00000279605:2(@)Loc935	1159	0.003299	0.0139
ENSG00000254859:3(@)Loc935	345	0.0003188	0.0008362
ENSG00000179632:3(@)Loc935	235	0.0007954	0.001408
ENSG00000254812:3(@)Loc935	172	0.001277	0.001832
ENSG00000204839:6(@)Loc935	98	0.0003067	0.0006873
ENSG00000147813:3(@)Loc935	380	0.007867	0.04674
ENSG00000255050:3(@)Loc935	499	0.007295	0.02553
ENSG00000272115:2(@)Loc936	229	0.000917	0.001446
ENSG00000014164:4(@)Loc935	166	0.0002611	0.0004248
ENSG00000179886:2(@)Loc935	933	0.001622	0.009057
ENSG00000254859:1(@)Loc935	262	0.005379	0.01074
ENSG00000104529:1(@)Loc935	796	0.004595	0.02611
ENSG00000167702:3(@)Loc936	365	0.0002623	0.0007297
ENSG00000186583:2(@)Loc935	1559	0.0007353	0.004157
ENSG00000104518:5(@)Loc935	39	9.475e-05	0.000193
ENSG00000104524:1(@)Loc935	453	0.01597	0.04312
ENSG00000104524:2(@)Loc935	637	0.004565	0.022
ENSG00000179886:1(@)Loc935	821	0.003633	0.0286
ENSG00000204839:3(@)Loc935	352	0.007026	0.02053
ENSG00000204839:2(@)Loc935	292	0.01124	0.0236
ENSG00000261150:4(@)Loc935	43	0.0004192	0.0005751
ENSG00000104522:3(@)Loc935	143	0.001118	0.001424
ENSG00000279605:3(@)Loc935	257	6.398e-05	0.0004249
ENSG00000147813:2(@)Loc935	173	0.008052	0.01776
ENSG00000204839:1(@)Loc935	235	0.009	0.01743
ENSG00000255050:5(@)Loc935	86	0.000224	0.000491
ENSG00000147813:7(@)Loc935	112	0.000876	0.001252
ENSG00000181135:2(@)Loc935	403	0.004299	0.0136
ENSG00000255050:2(@)Loc935	358	0.008142	0.03303
ENSG00000104522:1(@)Loc935	532	0.014	0.0462
ENSG00000104522:2(@)Loc935	574	0.004448	0.0179
ENSG00000203499:4(@)Loc935	47	0.0002634	0.0004181
ENSG00000147813:5(@)Loc935	242	0.002593	0.009786
ENSG00000147813:6(@)Loc935	158	0.002077	0.003866
ENSG00000167701:2(@)Loc936	905	0.0007542	0.003361
ENSG00000255050:1(@)Loc935	224	0.01892	0.05022
ENSG00000147813:1(@)Loc935	210	0.0248	0.05815
ENSG00000179832:1(@)Loc936	1186	0.003575	0.02867
ENSG00000179950:2(@)Loc935	773	0.0007221	0.002497
ENSG00000187954:1(@)Loc936	1109	0.005164	0.03468
ENSG00000104524:4(@)Loc935	46	0.0001737	0.0003641
ENSG00000180900:1(@)Loc935	710	0.003614	0.01577
ENSG00000254812:1(@)Loc935	214	0.01267	0.02633
ENSG00000183309:1(@)Loc935	378	0.009014	0.0283
ENSG00000183309:2(@)Loc935	530	0.008331	0.03008
ENSG00000183309:5(@)Loc935	43	0.0002415	0.0002652
ENSG00000180921:2(@)Loc935	1151	0.00184	0.01053
ENSG00000254812:4(@)Loc935	37	0.0002499	0.0002594
ENSG00000254973:2(@)Loc935	248	0.001048	0.002172
ENSG00000203499:2(@)Loc935	917	0.00291	0.01578
ENSG00000181135:4(@)Loc935	63	0.0002629	0.0007961
ENSG00000180921:3(@)Loc935	164	0.0007406	0.0009197
ENSG00000203499:3(@)Loc935	359	0.0007816	0.00177
ENSG00000181097:3(@)Loc935	285	0.0002717	0.000629
ENSG00000255181:1(@)Loc935	102	0.0003055	0.0003977
ENSG00000181085:1(@)Loc935	497	0.003446	0.01387
ENSG00000180921:1(@)Loc935	574	0.005119	0.01931
ENSG00000181135:1(@)Loc935	348	0.01603	0.03564
ENSG00000181085:2(@)Loc935	831	0.00141	0.007591
ENSG00000181097:1(@)Loc935	433	0.01209	0.03491
ENSG00000254973:3(@)Loc935	53	8.048e-05	0.0001275
ENSG00000203499:1(@)Loc935	796	0.004535	0.0205
ENSG00000181085:3(@)Loc935	84	0.0001364	0.0002163
ENSG00000181135:5(@)Loc935	23	0.0004206	0.0004206
ENSG00000178896:1(@)Loc935	3749	0.01053	0.1822
ENSG00000180900:3(@)Loc935	164	6.371e-05	0.0001046
ENSG00000254548:2(@)Loc935	73	0.0002183	0.0004328
ENSG00000180921:4(@)Loc935	41	0.0001092	0.0001121
ENSG00000213563:1(@)Loc936	514	0.006482	0.02039
ENSG00000179698:3(@)Loc935	1318	0.008209	0.05948
ENSG00000185189:1(@)Loc935	811	0.001965	0.009112
ENSG00000254548:1(@)Loc935	129	0.00117	0.001761
ENSG00000254973:1(@)Loc935	481	0.0036	0.009837
ENSG00000179698:2(@)Loc935	1058	0.03695	0.1986
ENSG00000255343:1(@)Loc935	171	0.0001601	0.0002816
ENSG00000179950:1(@)Loc935	938	0.002176	0.0109
ENSG00000261150:2(@)Loc935	140	0.005541	0.01102
ENSG00000261150:1(@)Loc935	280	0.01759	0.02416
ENSG00000261150:3(@)Loc935	162	0.001771	0.004319
ENSG00000178685:2(@)Loc935	1032	0.001499	0.006852
ENSG00000197858:3(@)Loc935	135	7.629e-05	0.0001793
ENSG00000167700:2(@)Loc936	634	0.001205	0.006404
ENSG00000197858:2(@)Loc935	868	0.001225	0.008047
ENSG00000179526:3(@)Loc935	150	0.0001413	0.0002533
ENSG00000261150:5(@)Loc935	16	0.0001157	0.0001393
ENSG00000178814:1(@)Loc935	858	0.006805	0.04109
ENSG00000160957:2(@)Loc936	716	0.001857	0.008129
ENSG00000178719:1(@)Loc935	1542	0.00302	0.02324
ENSG00000178209:3(@)Loc935	226	0.0003973	0.0008483
ENSG00000178685:1(@)Loc935	1722	0.006101	0.06985
ENSG00000160957:1(@)Loc936	849	0.004892	0.02254
ENSG00000186583:1(@)Loc935	1705	0.003416	0.03236
ENSG00000178209:1(@)Loc935	2017	0.01593	0.1553
ENSG00000178896:2(@)Loc935	1157	0.0009191	0.00615
ENSG00000204791:1(@)Loc935	939	0.005064	0.03301
ENSG00000179091:1(@)Loc935	3767	0.0186	0.2434
ENSG00000227473:2(@)Loc935	2136	0.00168	0.02031
ENSG00000178719:2(@)Loc935	2499	0.0006099	0.007338
ENSG00000204791:2(@)Loc935	737	0.001317	0.009176
ENSG00000147804:2(@)Loc936	341	0.003852	0.01336
ENSG00000178685:3(@)Loc935	193	0.0002124	0.0004924
ENSG00000160948:2(@)Loc936	1450	0.004722	0.0362
ENSG00000160948:3(@)Loc936	430	0.001891	0.004919
ENSG00000179091:2(@)Loc935	895	0.001721	0.009589
ENSG00000255224:1(@)Loc935	4238	0.01474	0.3179
ENSG00000187954:2(@)Loc936	632	0.0007238	0.002873
ENSG00000179632:1(@)Loc935	2160	0.04459	0.3368
ENSG00000235173:2(@)Loc935	1955	0.006076	0.07759
ENSG00000160972:2(@)Loc936	787	0.002959	0.005557
ENSG00000179632:2(@)Loc935	1206	0.004667	0.0305
ENSG00000179698:4(@)Loc935	282	0.00537	0.006472
ENSG00000197858:1(@)Loc935	2956	0.02867	0.4189
ENSG00000178814:2(@)Loc935	1662	0.002227	0.0366
ENSG00000179526:1(@)Loc935	3270	0.01884	0.3535
ENSG00000260428:2(@)Loc935	609	0.001066	0.004359
ENSG00000179832:2(@)Loc935	1507	0.001806	0.01723
ENSG00000235173:1(@)Loc935	1244	0.00755	0.1061
ENSG00000179698:1(@)Loc935	335	0.03971	0.1384
ENSG00000179698:6(@)Loc935	21	0.0001197	0.0001495
ENSG00000235173:3(@)Loc935	598	0.000227	0.001211
ENSG00000179698:5(@)Loc935	72	0.0007299	0.001102
ENSG00000261236:2(@)Loc936	1029	0.0006892	0.004385
ENSG00000179832:3(@)Loc935	195	7.742e-05	0.0001548
ENSG00000260428:1(@)Loc936	617	0.00421	0.01664
ENSG00000260428:3(@)Loc936	180	0.0004074	0.0004353
ENSG00000185122:2(@)Loc936	1057	0.001415	0.007797
ENSG00000185000:3(@)Loc936	227	0.0002754	0.0004034
ENSG00000160973:1(@)Loc936	1268	0.001074	0.007074
ENSG00000173137:2(@)Loc936	582	0.001225	0.006129
ENSG00000261236:1(@)Loc936	1218	0.002714	0.01935
ENSG00000182325:1(@)Loc936	820	0.007982	0.03023
ENSG00000185122:1(@)Loc936	1025	0.004105	0.0216
ENSG00000261678:1(@)Loc936	398	0.00121	0.003239
ENSG00000160949:3(@)Loc936	230	0.0004239	0.0008109
ENSG00000261678:2(@)Loc936	308	0.0002884	0.0005929
ENSG00000185000:2(@)Loc936	1266	0.002727	0.01392
ENSG00000185000:1(@)Loc936	908	0.005636	0.02577
ENSG00000261587:4(@)Loc936	90	0.0004379	0.0005748
ENSG00000232600:2(@)Loc936	472	0.0006662	0.001897
ENSG00000255182:3(@)Loc936	219	0.0002942	0.0006479
ENSG00000185803:2(@)Loc936	506	0.001116	0.005557
ENSG00000182325:2(@)Loc936	609	0.001651	0.01125
ENSG00000160949:2(@)Loc936	485	0.001446	0.006044
ENSG00000254533:2(@)Loc936	600	0.0005824	0.004777
ENSG00000261587:1(@)Loc936	486	0.01506	0.05758
ENSG00000182325:3(@)Loc936	94	0.0009021	0.001575
ENSG00000261587:3(@)Loc936	344	0.001281	0.004499
ENSG00000173137:1(@)Loc936	1485	0.01167	0.09095
ENSG00000185803:1(@)Loc936	972	0.01385	0.08696
ENSG00000147804:5(@)Loc936	25	0.000261	0.000261
ENSG00000261587:2(@)Loc936	342	0.00822	0.02351
ENSG00000185803:3(@)Loc936	108	6.199e-05	0.0001027
ENSG00000160957:3(@)Loc936	113	0.0001779	0.0002244
ENSG00000272115:1(@)Loc936	510	0.01309	0.04025
ENSG00000255085:1(@)Loc936	582	0.001802	0.007269
ENSG00000147804:1(@)Loc936	332	0.008271	0.02089
ENSG00000147804:3(@)Loc936	208	0.00218	0.003431
ENSG00000071894:3(@)Loc936	148	0.02569	0.0399
ENSG00000147804:4(@)Loc936	63	0.0003849	0.0007097
ENSG00000167700:1(@)Loc936	665	0.001853	0.008959
ENSG00000147799:2(@)Loc936	809	0.0002148	0.0008823
ENSG00000071894:2(@)Loc936	277	0.02838	0.06405
ENSG00000071894:1(@)Loc936	159	0.04011	0.06275
ENSG00000071894:4(@)Loc936	289	0.0005493	0.001147
ENSG00000167702:2(@)Loc936	671	0.005485	0.02141
ENSG00000160948:4(@)Loc936	119	0.0003883	0.0005105
ENSG00000213563:2(@)Loc936	420	0.003017	0.009082
ENSG00000160973:2(@)Loc936	478	0.000258	0.000568
ENSG00000160972:3(@)Loc936	202	7.97e-05	0.0001534
ENSG00000170619:3(@)Loc936	391	0.0002609	0.0007379
ENSG00000160959:1(@)Loc936	954	0.004323	0.02365
ENSG00000232600:1(@)Loc936	1668	0.006264	0.05242
ENSG00000160949:1(@)Loc936	1209	0.006832	0.0495
ENSG00000167701:1(@)Loc936	1463	0.003836	0.02858
ENSG00000160972:1(@)Loc936	780	0.004896	0.02316
ENSG00000160959:2(@)Loc936	806	0.001051	0.005572
ENSG00000160948:1(@)Loc936	50	0.009844	0.01165
ENSG00000255182:2(@)Loc936	625	0.001764	0.006486
ENSG00000147799:1(@)Loc936	1204	0.001673	0.00922
ENSG00000213563:4(@)Loc936	110	0.0001908	0.0002674
ENSG00000167702:1(@)Loc936	508	0.01097	0.02842
ENSG00000254533:1(@)Loc936	602	0.0007575	0.002624
ENSG00000255182:1(@)Loc936	1250	0.007223	0.04647
ENSG00000255085:2(@)Loc936	751	0.0003784	0.001467
ENSG00000213563:3(@)Loc936	176	0.0008584	0.001311
ENSG00000196378:3(@)Loc936	699	0.001295	0.006756
ENSG00000263612:2(@)Loc936	271	0.000101	0.0002294
ENSG00000182307:1(@)Loc936	3376	0.01507	0.2285
ENSG00000182307:2(@)Loc936	1309	0.001509	0.01116
ENSG00000255559:3(@)Loc936	321	0.000112	0.0004024
ENSG00000197363:2(@)Loc936	1608	0.001855	0.01622
ENSG00000263612:1(@)Loc936	414	0.0002704	0.0007424
ENSG00000196150:1(@)Loc936	852	0.002689	0.02274
ENSG00000161016:3(@)Loc936	398	0.000181	0.0004978
ENSG00000198169:1(@)Loc936	2302	0.009902	0.1022
ENSG00000198169:2(@)Loc936	1035	0.001303	0.006845
ENSG00000161016:2(@)Loc936	1461	0.002323	0.01994
ENSG00000196378:2(@)Loc936	1162	0.00477	0.03113
ENSG00000196378:4(@)Loc936	247	6.836e-05	0.0002117
ENSG00000196922:3(@)Loc936	758	0.004042	0.01833
ENSG00000197363:3(@)Loc936	446	0.0002041	0.0005483
ENSG00000197363:1(@)Loc936	1042	0.009428	0.05356
ENSG00000147789:2(@)Loc936	901	0.0003695	0.001662
ENSG00000147789:1(@)Loc936	3850	0.005664	0.09703
ENSG00000244307:1(@)Loc936	158	0.0001419	0.0002262
ENSG00000170631:2(@)Loc936	713	0.005728	0.08392
ENSG00000196378:1(@)Loc936	1260	0.01429	0.08668
ENSG00000244307:2(@)Loc936	110	6.856e-05	0.0001017
ENSG00000161016:1(@)Loc936	741	0.01351	0.06035
ENSG00000170619:2(@)Loc936	1058	0.002081	0.01197
ENSG00000170619:1(@)Loc936	2338	0.008189	0.09168
ENSG00000196150:2(@)Loc936	618	0.0009809	0.007232
ENSG00000196922:4(@)Loc936	284	0.0002013	0.0004793
ENSG00000196150:3(@)Loc936	19	0.0001336	0.0001336
ENSG00000255559:2(@)Loc936	2285	0.001591	0.01823
ENSG00000170631:3(@)Loc936	196	0.0004306	0.002282
ENSG00000255559:1(@)Loc936	1828	0.005322	0.03787
ENSG00000170631:1(@)Loc936	524	0.03386	0.1589
ENSG00000196922:2(@)Loc936	1644	0.0105	0.08844
ENSG00000255000:1(@)Loc936	1324	0.002171	0.01532
ENSG00000196922:1(@)Loc936	1198	0.009567	0.05723
ENSG00000255000:2(@)Loc936	888	0.0004089	0.002139
ENSG00000181404:2(@)Loc937	467	0.002235	0.007642
ENSG00000227518:1(@)Loc937	447	0.002528	0.008029
ENSG00000181404:3(@)Loc937	145	4.762e-05	0.0002016
ENSG00000277631:3(@)Loc937	63	0.0002159	0.0002159
ENSG00000181404:1(@)Loc937	187	0.0131	0.0284
ENSG00000277631:2(@)Loc937	522	0.0002891	0.001777
ENSG00000277631:1(@)Loc937	512	0.0005054	0.005431
ENSG00000231808:1(@)Loc937	176	0.001917	0.003875
ENSG00000170122:2(@)Loc937	373	0.007382	0.02579
ENSG00000227917:1(@)Loc937	158	0.002014	0.004843
ENSG00000227917:2(@)Loc937	139	0.0006054	0.001836
ENSG00000172785:2(@)Loc937	120	0.0003049	0.003911
ENSG00000231808:2(@)Loc937	182	0.001217	0.002195
ENSG00000170122:3(@)Loc937	356	0.001032	0.0136
ENSG00000170122:1(@)Loc937	234	0.01916	0.04038
ENSG00000170122:4(@)Loc937	370	0.001445	0.01044
ENSG00000227917:3(@)Loc937	52	0.000135	0.000135
ENSG00000231808:3(@)Loc937	79	0.0004338	0.0004338
ENSG00000172785:3(@)Loc937	725	0.002805	0.01563
ENSG00000172785:4(@)Loc937	747	0.0004942	0.006785
ENSG00000170122:5(@)Loc937	158	8.703e-05	0.0006045
ENSG00000172785:1(@)Loc937	139	0.003645	0.007221
ENSG00000227155:1(@)Loc937	598	0.0009323	0.004778
ENSG00000183784:1(@)Loc937	335	0.009556	0.02252
ENSG00000172785:5(@)Loc937	216	0.0002875	0.0009041
ENSG00000107099:2(@)Loc937	488	0.01015	0.02943
ENSG00000107099:3(@)Loc937	486	0.003768	0.0108
ENSG00000183784:3(@)Loc937	379	0.002678	0.005446
ENSG00000107099:4(@)Loc937	253	0.001372	0.002442
ENSG00000172785:6(@)Loc937	100	0.0001524	0.0001524
ENSG00000183784:5(@)Loc937	40	0.0003133	0.0004972
ENSG00000183784:2(@)Loc937	498	0.00762	0.02303
ENSG00000107099:1(@)Loc937	360	0.01103	0.03388
ENSG00000183784:4(@)Loc937	158	0.00105	0.001345
ENSG00000107099:5(@)Loc937	76	0.0002867	0.0005536
ENSG00000235880:1(@)Loc937	16	0.000284	0.000299
ENSG00000107104:1(@)Loc937	813	0.01158	0.03381
ENSG00000235880:2(@)Loc937	1	0.0001239	0.0001239
ENSG00000227155:2(@)Loc937	943	0.0006936	0.003586
ENSG00000107104:2(@)Loc937	621	0.00239	0.01092
ENSG00000235330:2(@)Loc937	355	0.0009354	0.002608
ENSG00000107104:3(@)Loc937	279	0.002229	0.003144
ENSG00000107104:4(@)Loc937	57	0.0002469	0.0005187
ENSG00000235330:1(@)Loc937	180	0.001369	0.004701
ENSG00000235330:3(@)Loc937	174	0.0001309	0.0002319
ENSG00000228115:2(@)Loc937	251	0.0001919	0.0006146
ENSG00000228115:1(@)Loc937	109	0.0004401	0.001169
ENSG00000107104:5(@)Loc937	48	0.0001069	0.0001373
ENSG00000281769:4(@)Loc937	102	0.0007289	0.0009354
ENSG00000227914:2(@)Loc937	219	0.001321	0.002155
ENSG00000227914:1(@)Loc937	156	0.00245	0.006599
ENSG00000064218:2(@)Loc937	502	0.001454	0.003376
ENSG00000064218:4(@)Loc937	23	0.0002575	0.0006064
ENSG00000137090:2(@)Loc937	84	0.0002042	0.0003802
ENSG00000137090:1(@)Loc937	75	0.0005107	0.0005667
ENSG00000064218:1(@)Loc937	354	0.005636	0.01262
ENSG00000064218:3(@)Loc937	182	0.0002571	0.0005287
ENSG00000173253:4(@)Loc937	80	0.0005119	0.001095
ENSG00000173253:1(@)Loc937	199	0.006305	0.01085
ENSG00000173253:5(@)Loc937	46	0.0002272	0.0004511
ENSG00000173253:3(@)Loc937	145	0.001829	0.003427
ENSG00000173253:2(@)Loc937	243	0.00311	0.006379
ENSG00000281769:3(@)Loc937	48	0.001761	0.001761
ENSG00000281769:5(@)Loc937	55	0.000166	0.0002164
ENSG00000281769:1(@)Loc937	21	0.004248	0.004636
ENSG00000281769:2(@)Loc937	33	0.003037	0.003037
ENSG00000147852:3(@)Loc939	184	0.0008585	0.002862
ENSG00000080503:2(@)Loc939	399	0.002058	0.02669
ENSG00000080503:1(@)Loc939	398	0.002162	0.005561
ENSG00000236496:1(@)Loc939	2511	0.0005792	0.005598
ENSG00000147852:2(@)Loc939	282	0.003895	0.008837
ENSG00000168263:3(@)Loc939	129	7.943e-05	0.0001429
ENSG00000236404:2(@)Loc939	307	0.003792	0.009408
ENSG00000147852:4(@)Loc939	74	0.0002553	0.0002553
ENSG00000236404:1(@)Loc939	378	0.01348	0.03376
ENSG00000147852:1(@)Loc939	425	0.005532	0.01432
ENSG00000236404:3(@)Loc939	239	0.003437	0.006838
ENSG00000080608:1(@)Loc939	675	0.00482	0.01954
ENSG00000168263:2(@)Loc939	455	0.000887	0.003116
ENSG00000236404:4(@)Loc939	65	0.0002891	0.0004357
ENSG00000168263:1(@)Loc939	636	0.004794	0.01555
ENSG00000147852:5(@)Loc939	12	7.514e-05	0.0003231
ENSG00000080608:2(@)Loc939	985	0.002449	0.01027
ENSG00000080608:3(@)Loc939	313	0.0006297	0.001609
ENSG00000080608:4(@)Loc939	33	0.0001535	0.0002306
ENSG00000236496:2(@)Loc939	1452	0.000274	0.001663
ENSG00000227835:2(@)Loc939	193	0.001465	0.001893
ENSG00000227835:1(@)Loc939	166	0.005657	0.007804
ENSG00000236511:1(@)Loc939	179	0.001999	0.00492
ENSG00000236511:2(@)Loc939	200	0.0002686	0.001008
ENSG00000236511:3(@)Loc939	9	0.0001133	0.0001133
ENSG00000080298:1(@)Loc940	641	0.001464	0.004486
ENSG00000080298:2(@)Loc940	1277	0.0007738	0.004386
ENSG00000232104:2(@)Loc940	496	0.005715	0.01722
ENSG00000237359:1(@)Loc940	11	0.0001685	0.0001714
ENSG00000226669:1(@)Loc940	1003	0.004349	0.02152
ENSG00000226669:2(@)Loc940	1043	0.001961	0.01234
ENSG00000232104:3(@)Loc940	447	0.002058	0.005276
ENSG00000232104:1(@)Loc940	578	0.008176	0.02707
ENSG00000232104:4(@)Loc940	184	0.0003965	0.0007997
ENSG00000226669:3(@)Loc940	216	0.000601	0.001272
ENSG00000237009:1(@)Loc940	523	0.001446	0.00448
ENSG00000107249:1(@)Loc940	506	0.002672	0.007981
ENSG00000106688:3(@)Loc941	226	0.0004421	0.0008743
ENSG00000237009:2(@)Loc940	624	0.0003213	0.00126
ENSG00000106686:2(@)Loc941	382	0.01328	0.06565
ENSG00000107249:2(@)Loc940	518	0.0009422	0.005371
ENSG00000230001:1(@)Loc940	8	0.0007497	0.001094
ENSG00000230001:2(@)Loc940	27	0.000367	0.000367
ENSG00000205808:2(@)Loc941	519	0.0271	0.1294
ENSG00000228322:2(@)Loc940	35	0.000283	0.0003191
ENSG00000228322:1(@)Loc940	15	0.001334	0.002368
ENSG00000107249:3(@)Loc940	80	0.0001902	0.0002665
ENSG00000120158:3(@)Loc941	147	0.0001844	0.0002955
ENSG00000106993:2(@)Loc941	983	0.07415	0.2112
ENSG00000106688:2(@)Loc940	326	0.005018	0.01288
ENSG00000106688:1(@)Loc940	201	0.01417	0.01978
ENSG00000182347:3(@)Loc942	180	7.435e-05	0.0001294
ENSG00000273061:2(@)Loc941	1540	0.02416	0.3298
ENSG00000120158:2(@)Loc942	515	0.001077	0.003487
ENSG00000106993:1(@)Loc941	1122	0.05717	0.5522
ENSG00000147853:4(@)Loc941	154	0.005118	0.01107
ENSG00000106993:3(@)Loc941	112	0.001285	0.01016
ENSG00000205808:3(@)Loc941	138	0.004331	0.004859
ENSG00000106686:3(@)Loc941	508	0.005372	0.01673
ENSG00000182347:2(@)Loc941	973	0.0004812	0.002686
ENSG00000106686:1(@)Loc941	493	0.0269	0.111
ENSG00000225893:2(@)Loc941	440	0.0003433	0.001037
ENSG00000273061:3(@)Loc941	438	0.002483	0.007594
ENSG00000225893:1(@)Loc941	353	0.001362	0.006828
ENSG00000106686:4(@)Loc941	239	0.001514	0.001686
ENSG00000205808:4(@)Loc941	125	0.0005816	0.001413
ENSG00000273061:4(@)Loc941	65	0.0003797	0.000635
ENSG00000273061:1(@)Loc941	324	0.02669	0.2778
ENSG00000205808:1(@)Loc941	331	0.01813	0.08747
ENSG00000205808:5(@)Loc941	65	0.0004204	0.001583
ENSG00000106993:5(@)Loc941	44	0.0001528	0.0003277
ENSG00000147853:8(@)Loc941	33	0.001437	0.005312
ENSG00000147853:6(@)Loc941	89	0.002035	0.002998
ENSG00000147853:5(@)Loc941	115	0.002348	0.003855
ENSG00000147853:3(@)Loc941	191	0.008118	0.01785
ENSG00000147853:2(@)Loc941	225	0.01257	0.02467
ENSG00000147853:1(@)Loc941	176	0.01992	0.03598
ENSG00000120158:1(@)Loc941	397	0.004141	0.01006
ENSG00000147853:7(@)Loc941	33	0.0005087	0.00105
ENSG00000096968:2(@)Loc942	562	0.00156	0.006369
ENSG00000096968:1(@)Loc941	807	0.003782	0.02287
ENSG00000254017:3(@)Loc942	288	6.368e-05	0.0001586
ENSG00000182347:1(@)Loc942	2030	0.002398	0.02492
ENSG00000233186:1(@)Loc941	15	0.0001364	0.0001364
ENSG00000234534:1(@)Loc941	565	0.0005027	0.002206
ENSG00000107020:2(@)Loc942	334	0.002536	0.005007
ENSG00000096968:3(@)Loc942	101	0.0002599	0.0009099
ENSG00000107036:2(@)Loc942	713	0.001838	0.009189
ENSG00000254017:2(@)Loc942	1464	0.0006826	0.005302
ENSG00000237711:1(@)Loc942	681	0.0008897	0.003455
ENSG00000224083:1(@)Loc942	1466	0.001334	0.01002
ENSG00000234534:2(@)Loc942	690	0.0001818	0.0008903
ENSG00000197646:3(@)Loc942	617	0.002827	0.01175
ENSG00000236254:1(@)Loc942	525	0.0008815	0.003042
ENSG00000224083:2(@)Loc942	1035	0.0005911	0.002611
ENSG00000254017:1(@)Loc942	2533	0.005829	0.06769
ENSG00000235917:2(@)Loc942	321	0.000131	0.0002714
ENSG00000228166:2(@)Loc942	199	0.0001175	0.0002046
ENSG00000237711:2(@)Loc942	686	0.0002059	0.0009671
ENSG00000230225:2(@)Loc942	929	0.0002654	0.001314
ENSG00000230225:1(@)Loc942	837	0.0007028	0.003284
ENSG00000228166:1(@)Loc942	309	0.0004764	0.001099
ENSG00000235917:1(@)Loc942	179	0.0006599	0.001147
ENSG00000236254:2(@)Loc942	339	9.712e-05	0.0002537
ENSG00000236567:1(@)Loc942	1372	0.001855	0.0111
ENSG00000120210:1(@)Loc942	40	0.0001977	0.0002393
ENSG00000236567:2(@)Loc942	839	0.000425	0.001577
ENSG00000227730:2(@)Loc942	120	9.345e-05	0.0001378
ENSG00000224083:3(@)Loc942	188	0.0001487	0.0002612
ENSG00000228097:1(@)Loc942	90	0.0001935	0.00024
ENSG00000197646:5(@)Loc942	102	0.0002294	0.0003144
ENSG00000107014:1(@)Loc942	885	0.002543	0.01776
ENSG00000227730:1(@)Loc942	15	0.0001822	0.0001969
ENSG00000120210:2(@)Loc942	126	0.0003488	0.0004991
ENSG00000107014:2(@)Loc942	576	0.0005515	0.002187
ENSG00000272866:2(@)Loc942	837	0.0005769	0.003356
ENSG00000107018:1(@)Loc942	384	0.002118	0.004872
ENSG00000272866:1(@)Loc942	709	0.003875	0.01498
ENSG00000107018:2(@)Loc942	620	0.0003874	0.001443
ENSG00000120217:1(@)Loc942	520	0.00588	0.01863
ENSG00000107020:1(@)Loc942	480	0.01008	0.05325
ENSG00000231967:1(@)Loc942	69	0.0005636	0.001733
ENSG00000231967:2(@)Loc942	100	0.0001352	0.0003154
ENSG00000107018:3(@)Loc942	98	0.0001667	0.0002023
ENSG00000107020:3(@)Loc942	113	0.0001132	0.0001863
ENSG00000120217:3(@)Loc942	154	0.0005976	0.0009988
ENSG00000120217:4(@)Loc942	56	7.954e-05	0.0001216
ENSG00000120217:2(@)Loc942	430	0.002965	0.008932
ENSG00000197646:4(@)Loc942	549	0.001016	0.003314
ENSG00000197646:2(@)Loc942	406	0.005669	0.01708
ENSG00000107036:3(@)Loc942	233	0.0004252	0.0005727
ENSG00000197646:1(@)Loc942	265	0.007795	0.0182
ENSG00000120215:1(@)Loc942	1042	0.00126	0.00585
ENSG00000197646:6(@)Loc942	12	0.0002431	0.0002431
ENSG00000099219:2(@)Loc942	804	0.004772	0.02186
ENSG00000099219:4(@)Loc942	202	0.0003271	0.001134
ENSG00000225408:2(@)Loc942	815	0.0004658	0.00179
ENSG00000107036:1(@)Loc942	1199	0.00469	0.02747
ENSG00000099219:3(@)Loc942	419	0.002925	0.007328
ENSG00000225408:1(@)Loc942	1332	0.003628	0.02093
ENSG00000225408:3(@)Loc942	118	0.0001387	0.0001387
ENSG00000137040:1(@)Loc942	2127	0.00177	0.01681
ENSG00000099219:1(@)Loc942	242	0.003196	0.01398
ENSG00000223621:2(@)Loc942	198	0.0001168	0.0001551
ENSG00000223621:1(@)Loc942	141	0.0004105	0.0007533
ENSG00000099219:5(@)Loc942	92	0.0003127	0.0004364
ENSG00000120215:2(@)Loc942	694	0.0005847	0.002129
ENSG00000183354:2(@)Loc942	1586	0.0008137	0.005918
ENSG00000183354:1(@)Loc942	1455	0.003084	0.02187
ENSG00000183354:3(@)Loc942	217	6.554e-05	0.0001419
ENSG00000137040:2(@)Loc942	2105	0.0005221	0.005477
ENSG00000137033:1(@)Loc942	756	0.004348	0.01297
ENSG00000233846:1(@)Loc942	1973	0.0003445	0.002988
ENSG00000147854:2(@)Loc942	1983	0.0006315	0.005484
ENSG00000137033:2(@)Loc942	622	0.001764	0.004567
ENSG00000137033:3(@)Loc942	232	0.0004346	0.0008448
ENSG00000231381:1(@)Loc943	384	0.002006	0.006687
ENSG00000233846:2(@)Loc942	1261	0.0001646	0.0009532
ENSG00000147854:1(@)Loc943	2845	0.002133	0.02502
ENSG00000147854:3(@)Loc943	207	8.684e-05	0.0001176
ENSG00000170777:1(@)Loc942	21	0.0001769	0.0001904
ENSG00000225489:2(@)Loc943	1095	0.003687	0.02712
ENSG00000230581:2(@)Loc943	1116	0.001427	0.006191
ENSG00000237158:2(@)Loc943	12	0.0002057	0.0002057
ENSG00000256968:1(@)Loc943	1791	0.002275	0.02228
ENSG00000225489:3(@)Loc943	660	0.0007998	0.003929
ENSG00000237158:1(@)Loc943	49	0.0001292	0.0002145
ENSG00000178445:1(@)Loc943	648	0.01948	0.04688
ENSG00000178445:2(@)Loc943	355	0.004502	0.00739
ENSG00000256968:2(@)Loc943	1477	0.0005217	0.004567
ENSG00000178445:3(@)Loc943	155	0.001956	0.002575
ENSG00000229057:1(@)Loc943	74	0.0003313	0.0004747
ENSG00000236924:2(@)Loc943	230	0.002028	0.002076
ENSG00000232946:1(@)Loc943	188	0.0004224	0.001464
ENSG00000236924:3(@)Loc943	96	0.0007555	0.001414
ENSG00000236924:1(@)Loc943	330	0.006914	0.02049
ENSG00000178445:4(@)Loc943	29	5.016e-05	0.0004152
ENSG00000178445:5(@)Loc943	7	0.0001716	0.0001958
ENSG00000236924:4(@)Loc943	11	0.0001568	0.000212
ENSG00000232946:2(@)Loc943	156	0.0003612	0.0007746
ENSG00000206147:1(@)Loc943	61	0.001166	0.001597
ENSG00000231381:2(@)Loc943	362	0.0008379	0.00308
ENSG00000229057:2(@)Loc943	132	0.0001912	0.0003268
ENSG00000231381:3(@)Loc943	156	0.0003518	0.001178
ENSG00000107077:2(@)Loc944	855	0.001239	0.005968
ENSG00000229611:2(@)Loc943	191	0.001191	0.003035
ENSG00000229611:3(@)Loc943	182	0.0001133	0.0002816
ENSG00000229611:1(@)Loc943	66	0.001092	0.002536
ENSG00000225489:1(@)Loc943	856	0.005939	0.03646
ENSG00000231108:2(@)Loc943	98	0.0001787	0.0004893
ENSG00000107077:3(@)Loc943	187	0.0002362	0.0003887
ENSG00000225489:4(@)Loc943	110	0.0001262	0.0001998
ENSG00000231108:1(@)Loc943	30	0.0001852	0.0002342
ENSG00000107077:1(@)Loc943	880	0.003878	0.02286
ENSG00000230581:3(@)Loc943	227	8.104e-05	0.0001625
ENSG00000230581:1(@)Loc943	1080	0.002113	0.01146
ENSG00000224972:2(@)Loc943	117	0.0002432	0.0003107
ENSG00000224972:1(@)Loc943	81	0.00149	0.004974
ENSG00000224972:3(@)Loc943	19	0.0004078	0.0004078
ENSG00000230207:2(@)Loc944	486	0.0007768	0.002143
ENSG00000230207:1(@)Loc944	523	0.001269	0.004545
ENSG00000137038:1(@)Loc944	817	0.007753	0.02232
ENSG00000137038:3(@)Loc944	280	0.000508	0.0006273
ENSG00000273056:2(@)Loc944	215	0.0004671	0.0008235
ENSG00000273056:1(@)Loc944	167	0.00204	0.003728
ENSG00000137038:2(@)Loc944	1006	0.002012	0.009996
ENSG00000231902:2(@)Loc944	16	0.0001325	0.0001325
ENSG00000231902:1(@)Loc944	15	0.0001859	0.0001947
ENSG00000225706:4(@)Loc945	206	0.0003205	0.0005677
ENSG00000225706:3(@)Loc945	403	0.001624	0.004741
ENSG00000225706:2(@)Loc945	101	0.007607	0.01107
ENSG00000225706:1(@)Loc945	59	0.008608	0.01088
ENSG00000225706:6(@)Loc945	2	0.0001003	0.0001008
ENSG00000230920:1(@)Loc946	9	0.000208	0.0002148
ENSG00000153707:1(@)Loc946	275	0.001884	0.003567
ENSG00000153707:2(@)Loc946	288	0.0007284	0.001674
ENSG00000226717:2(@)Loc946	114	0.0001842	0.0003011
ENSG00000226717:1(@)Loc946	43	0.001007	0.001007
ENSG00000230365:1(@)Loc947	214	0.000119	0.0002225
ENSG00000107165:2(@)Loc948	1684	0.001166	0.01177
ENSG00000224935:1(@)Loc947	18	0.0001278	0.0001294
ENSG00000270547:1(@)Loc948	742	0.004411	0.02259
ENSG00000214121:1(@)Loc948	460	0.01647	0.09474
ENSG00000153714:2(@)Loc948	615	0.005141	0.06051
ENSG00000107165:1(@)Loc948	2159	0.002355	0.02191
ENSG00000235448:1(@)Loc948	385	0.002335	0.005903
ENSG00000107165:3(@)Loc948	310	7.786e-05	0.0002022
ENSG00000153714:1(@)Loc948	796	0.004945	0.06333
ENSG00000153714:3(@)Loc948	107	0.0002588	0.0007115
ENSG00000214121:2(@)Loc948	463	0.007409	0.01485
ENSG00000235448:2(@)Loc948	354	0.000748	0.001151
ENSG00000214121:3(@)Loc948	26	0.0004902	0.0004902
ENSG00000107186:1(@)Loc948	319	0.007098	0.04876
ENSG00000270547:2(@)Loc948	449	0.0005832	0.003961
ENSG00000107186:3(@)Loc948	162	0.001927	0.00289
ENSG00000107186:2(@)Loc948	570	0.007054	0.04065
ENSG00000234740:2(@)Loc948	221	0.0006581	0.001936
ENSG00000234740:1(@)Loc948	286	0.001318	0.002925
ENSG00000107186:4(@)Loc948	109	0.0002301	0.0004539
ENSG00000223672:1(@)Loc948	29	0.0004332	0.0004891
ENSG00000226197:1(@)Loc948	548	0.001024	0.004242
ENSG00000226197:2(@)Loc948	377	0.0001897	0.0005443
ENSG00000147862:3(@)Loc948	43	0.0001377	0.0009733
ENSG00000147862:1(@)Loc948	281	0.01805	0.06021
ENSG00000229268:2(@)Loc948	130	0.0001925	0.0002696
ENSG00000229268:1(@)Loc948	152	0.000418	0.0007032
ENSG00000225472:2(@)Loc948	279	0.01189	0.02178
ENSG00000234982:1(@)Loc948	211	0.0005255	0.0005255
ENSG00000234982:2(@)Loc948	116	0.0002345	0.0005466
ENSG00000225472:1(@)Loc948	168	0.0174	0.1161
ENSG00000272871:3(@)Loc948	451	0.01916	0.04904
ENSG00000147862:2(@)Loc948	250	0.0003237	0.0007333
ENSG00000273399:2(@)Loc948	620	0.003645	0.02551
ENSG00000273399:3(@)Loc948	320	0.0006214	0.002169
ENSG00000229029:3(@)Loc948	225	0.0006937	0.002508
ENSG00000147869:3(@)Loc948	177	0.005214	0.008389
ENSG00000229029:2(@)Loc948	844	0.004852	0.029
ENSG00000272871:5(@)Loc948	178	0.005808	0.005808
ENSG00000229029:1(@)Loc948	659	0.004215	0.02716
ENSG00000273399:1(@)Loc948	255	0.008743	0.0477
ENSG00000272871:6(@)Loc948	38	0.0002543	0.000367
ENSG00000273399:4(@)Loc948	46	0.0002585	0.0002585
ENSG00000175893:1(@)Loc948	315	0.007255	0.01449
ENSG00000175893:3(@)Loc948	362	0.002935	0.009753
ENSG00000272871:4(@)Loc948	257	0.006799	0.01881
ENSG00000272871:2(@)Loc948	533	0.01785	0.0631
ENSG00000272871:1(@)Loc948	622	0.03438	0.05555
ENSG00000175893:2(@)Loc948	543	0.008044	0.02049
ENSG00000175893:5(@)Loc948	116	0.0002965	0.000356
ENSG00000175893:4(@)Loc948	194	0.001287	0.002169
ENSG00000164946:3(@)Loc949	334	0.001187	0.003342
ENSG00000147869:5(@)Loc948	40	0.0002475	0.0002475
ENSG00000215237:3(@)Loc949	447	0.001384	0.00412
ENSG00000147869:4(@)Loc948	89	0.0005879	0.0009757
ENSG00000147869:2(@)Loc948	220	0.003475	0.008194
ENSG00000147869:1(@)Loc948	178	0.01386	0.01777
ENSG00000283647:1(@)Loc948	146	0.001242	0.002072
ENSG00000164946:1(@)Loc949	893	0.005789	0.02774
ENSG00000283647:2(@)Loc949	194	0.0004004	0.0007184
ENSG00000214110:1(@)Loc949	671	0.001216	0.004222
ENSG00000164946:2(@)Loc949	680	0.003302	0.01148
ENSG00000214110:2(@)Loc949	548	0.0001981	0.0007057
ENSG00000232000:2(@)Loc949	160	0.0001816	0.0003161
ENSG00000164985:2(@)Loc949	1582	0.0006601	0.005289
ENSG00000234297:2(@)Loc949	500	0.0001031	0.0003051
ENSG00000215237:1(@)Loc949	1555	0.01255	0.06411
ENSG00000232000:1(@)Loc949	1348	0.002178	0.01327
ENSG00000215237:2(@)Loc949	787	0.00836	0.02687
ENSG00000164975:2(@)Loc949	975	0.002147	0.02416
ENSG00000215237:4(@)Loc949	136	0.0001143	0.0001613
ENSG00000234297:1(@)Loc949	513	0.0002635	0.0008704
ENSG00000155158:3(@)Loc949	236	0.001739	0.003431
ENSG00000155158:2(@)Loc949	538	0.007885	0.04974
ENSG00000155158:1(@)Loc949	477	0.01571	0.03916
ENSG00000155158:4(@)Loc949	79	0.0001471	0.0002442
ENSG00000164989:3(@)Loc949	839	0.001628	0.006485
ENSG00000164975:3(@)Loc949	210	0.0003258	0.0005763
ENSG00000164985:1(@)Loc949	1914	0.003127	0.02287
ENSG00000164975:1(@)Loc949	1312	0.006772	0.03951
ENSG00000215236:2(@)Loc949	12	0.0001239	0.000973
ENSG00000164989:2(@)Loc949	2421	0.00471	0.05319
ENSG00000213362:1(@)Loc949	1655	0.001129	0.008278
ENSG00000213362:2(@)Loc949	2015	0.000587	0.005176
ENSG00000164989:1(@)Loc949	1653	0.007927	0.06526
ENSG00000164989:4(@)Loc949	217	0.0002066	0.0003413
ENSG00000164989:5(@)Loc949	35	0.000117	0.0001401
ENSG00000205549:2(@)Loc949	77	0.0001067	0.0001803
ENSG00000173068:1(@)Loc950	1475	0.004189	0.03333
ENSG00000234779:1(@)Loc950	504	0.003341	0.009677
ENSG00000205549:1(@)Loc949	57	0.0003176	0.0004614
ENSG00000234779:2(@)Loc949	1425	0.001134	0.007293
ENSG00000231756:2(@)Loc949	6	0.0003547	0.0003547
ENSG00000231756:1(@)Loc949	15	0.0002704	0.0002704
ENSG00000234779:3(@)Loc949	211	0.0005734	0.0009216
ENSG00000237153:2(@)Loc950	258	0.0004037	0.0008316
ENSG00000173068:2(@)Loc950	1637	0.001365	0.01062
ENSG00000173068:3(@)Loc950	349	0.0003185	0.0006087
ENSG00000044459:4(@)Loc950	80	8.218e-05	0.0001212
ENSG00000044459:3(@)Loc950	285	0.003848	0.0088
ENSG00000237153:1(@)Loc950	98	0.00142	0.001601
ENSG00000044459:1(@)Loc950	2615	0.01231	0.1034
ENSG00000044459:2(@)Loc950	1336	0.005836	0.0299
ENSG00000107295:1(@)Loc950	962	0.003504	0.01713
ENSG00000107295:2(@)Loc950	799	0.001986	0.009079
ENSG00000107295:3(@)Loc950	118	0.0003699	0.0004177
ENSG00000178031:1(@)Loc950	727	0.002623	0.00939
ENSG00000178031:2(@)Loc951	712	0.0004898	0.001971
ENSG00000137154:2(@)Loc951	1240	0.004503	0.03255
ENSG00000236857:2(@)Loc951	160	0.0005242	0.0007742
ENSG00000236857:1(@)Loc951	200	0.001079	0.00171
ENSG00000155876:1(@)Loc951	1383	0.00412	0.0359
ENSG00000155875:1(@)Loc951	597	0.006117	0.01829
ENSG00000155875:2(@)Loc951	566	0.0006742	0.002669
ENSG00000137145:1(@)Loc951	968	0.00496	0.03353
ENSG00000147872:1(@)Loc951	754	0.004059	0.01292
ENSG00000147874:2(@)Loc951	1696	0.003028	0.01922
ENSG00000272842:2(@)Loc951	364	0.000902	0.002406
ENSG00000147874:1(@)Loc951	1104	0.01788	0.06224
ENSG00000232176:1(@)Loc951	756	0.003096	0.0141
ENSG00000155875:3(@)Loc951	86	6.545e-05	0.0001197
ENSG00000273226:2(@)Loc951	541	0.0007594	0.002478
ENSG00000147872:2(@)Loc951	875	0.001083	0.005175
ENSG00000236680:1(@)Loc951	357	0.00108	0.003186
ENSG00000232176:2(@)Loc951	667	0.0007912	0.002897
ENSG00000155876:2(@)Loc951	1153	0.001823	0.01485
ENSG00000236680:2(@)Loc951	463	0.0004612	0.001348
ENSG00000155876:3(@)Loc951	232	0.0003845	0.0007752
ENSG00000155876:4(@)Loc951	103	0.0001469	0.0001579
ENSG00000147874:3(@)Loc951	453	0.0006367	0.001564
ENSG00000147872:3(@)Loc951	126	0.0001292	0.0001596
ENSG00000137145:2(@)Loc951	1489	0.002823	0.02494
ENSG00000273226:3(@)Loc951	209	6.372e-05	0.0001209
ENSG00000137145:3(@)Loc951	216	0.0002871	0.0006939
ENSG00000137154:1(@)Loc951	504	0.006531	0.01937
ENSG00000137154:3(@)Loc951	377	0.0002191	0.0009309
ENSG00000260912:1(@)Loc951	418	0.002903	0.006932
ENSG00000272842:1(@)Loc951	1417	0.006672	0.04353
ENSG00000273226:1(@)Loc951	451	0.009532	0.02537
ENSG00000260912:2(@)Loc951	356	0.0009551	0.002103
ENSG00000177076:1(@)Loc951	579	0.00222	0.007263
ENSG00000177076:2(@)Loc951	1610	0.000801	0.005807
ENSG00000260912:4(@)Loc951	65	9.813e-05	0.0001349
ENSG00000177076:3(@)Loc951	132	0.0001787	0.0002683
ENSG00000260912:3(@)Loc951	61	0.0002048	0.0002048
ENSG00000171843:2(@)Loc952	437	0.000655	0.002024
ENSG00000155886:2(@)Loc951	255	0.0002772	0.0006999
ENSG00000155886:3(@)Loc951	17	0.0001658	0.0001658
ENSG00000155886:1(@)Loc951	432	0.0008223	0.001923
ENSG00000261402:1(@)Loc951	239	0.002612	0.004665
ENSG00000261402:2(@)Loc951	337	0.001074	0.002679
ENSG00000270712:1(@)Loc951	6	0.000284	0.000284
ENSG00000171843:1(@)Loc952	447	0.005297	0.01633
ENSG00000188352:1(@)Loc952	596	0.004026	0.01686
ENSG00000188352:2(@)Loc952	255	0.002123	0.005107
ENSG00000188352:3(@)Loc952	71	0.0001331	0.0003013
ENSG00000227071:2(@)Loc952	348	0.0006635	0.002242
ENSG00000227071:1(@)Loc952	274	0.00162	0.003263
ENSG00000227071:3(@)Loc952	14	0.0002331	0.0002331
ENSG00000188921:2(@)Loc952	703	0.007198	0.01947
ENSG00000188921:1(@)Loc952	559	0.01754	0.03371
ENSG00000137080:2(@)Loc952	688	0.0001287	0.0004639
ENSG00000188921:3(@)Loc952	437	0.001776	0.005039
ENSG00000231195:1(@)Loc952	479	0.001225	0.004058
ENSG00000188921:4(@)Loc952	219	0.0002234	0.0004228
ENSG00000099810:2(@)Loc952	738	0.003926	0.01453
ENSG00000137080:1(@)Loc952	492	0.0001476	0.0004241
ENSG00000177047:2(@)Loc952	75	0.0003284	0.00063
ENSG00000198642:1(@)Loc952	3198	0.006398	0.06716
ENSG00000226393:3(@)Loc952	818	8.577e-05	0.0003684
ENSG00000198642:2(@)Loc952	2664	0.002725	0.02346
ENSG00000177047:1(@)Loc952	23	0.0002105	0.0002105
ENSG00000120235:1(@)Loc952	928	0.0003874	0.002399
ENSG00000226393:2(@)Loc952	4269	0.001093	0.02034
ENSG00000226393:1(@)Loc952	3065	0.004551	0.06345
ENSG00000224416:1(@)Loc952	135	9.784e-05	0.0001464
ENSG00000147873:1(@)Loc952	289	0.0001038	0.0002703
ENSG00000198642:3(@)Loc952	420	0.0001438	0.000399
ENSG00000120235:2(@)Loc952	877	0.0001096	0.0005062
ENSG00000238271:2(@)Loc952	296	0.0001509	0.0003585
ENSG00000233816:1(@)Loc952	798	0.0002456	0.00103
ENSG00000238271:1(@)Loc952	287	0.0007189	0.001332
ENSG00000188379:1(@)Loc952	372	0.0003241	0.0008174
ENSG00000188379:2(@)Loc952	281	7.067e-05	0.0001569
ENSG00000261696:1(@)Loc952	789	0.0004651	0.002027
ENSG00000231195:2(@)Loc952	873	0.0002257	0.001177
ENSG00000235108:2(@)Loc952	388	5.433e-05	0.0001443
ENSG00000233816:2(@)Loc952	635	0.0001224	0.0004496
ENSG00000261696:2(@)Loc952	571	0.0001378	0.0004758
ENSG00000235108:1(@)Loc952	503	0.0001485	0.0004336
ENSG00000237691:2(@)Loc952	218	0.0001065	0.0001811
ENSG00000171889:2(@)Loc952	272	0.0001249	0.0003713
ENSG00000237691:1(@)Loc952	161	0.0005841	0.0009653
ENSG00000120242:1(@)Loc952	10	0.0002117	0.0002117
ENSG00000184995:1(@)Loc952	706	0.001967	0.006895
ENSG00000184995:2(@)Loc952	973	0.0007544	0.003299
ENSG00000171889:1(@)Loc952	499	0.001484	0.007295
ENSG00000265194:1(@)Loc952	1378	0.004361	0.02856
ENSG00000099810:3(@)Loc952	168	0.0002923	0.0005483
ENSG00000265194:2(@)Loc952	726	0.0005179	0.001463
ENSG00000234840:3(@)Loc953	583	0.008674	0.05834
ENSG00000279670:1(@)Loc952	965	0.003243	0.01482
ENSG00000229298:2(@)Loc952	616	0.0008217	0.00251
ENSG00000264801:2(@)Loc952	610	0.0007135	0.00238
ENSG00000264801:1(@)Loc952	1918	0.003092	0.02728
ENSG00000229298:1(@)Loc952	1892	0.002376	0.02389
ENSG00000099810:1(@)Loc952	1847	0.006198	0.05875
ENSG00000240498:2(@)Loc952	617	0.0007647	0.004593
ENSG00000147889:1(@)Loc952	1110	0.006784	0.03872
ENSG00000229298:3(@)Loc952	116	0.0002556	0.000394
ENSG00000279670:2(@)Loc952	302	0.0006182	0.001089
ENSG00000240498:1(@)Loc952	760	0.004783	0.02395
ENSG00000147883:3(@)Loc952	116	5.371e-05	0.0001138
ENSG00000147889:2(@)Loc952	856	0.001024	0.004159
ENSG00000147883:2(@)Loc952	1256	0.002455	0.01069
ENSG00000147883:1(@)Loc952	1681	0.005994	0.06392
ENSG00000215221:1(@)Loc952	118	0.001612	0.002614
ENSG00000277653:1(@)Loc952	61	9.543e-05	0.0002448
ENSG00000176399:2(@)Loc953	478	0.002258	0.005768
ENSG00000176399:3(@)Loc953	222	0.0004897	0.0009707
ENSG00000176399:1(@)Loc953	272	0.005198	0.01004
ENSG00000234840:1(@)Loc953	484	0.02257	0.08951
ENSG00000234840:2(@)Loc953	821	0.01554	0.1038
ENSG00000234840:4(@)Loc953	219	0.0008466	0.003223
ENSG00000234840:5(@)Loc953	95	0.0006418	0.0006418
ENSG00000224549:4(@)Loc953	149	0.0005171	0.001074
ENSG00000224549:2(@)Loc953	171	0.006593	0.01057
ENSG00000236739:1(@)Loc953	83	0.0002555	0.001464
ENSG00000224549:3(@)Loc953	329	0.009749	0.02032
ENSG00000224549:1(@)Loc953	50	0.0146	0.02259
ENSG00000236739:2(@)Loc953	122	7.713e-05	0.0001872
ENSG00000107105:1(@)Loc953	576	0.01301	0.01745
ENSG00000284418:1(@)Loc953	76	0.0001179	0.0001179
ENSG00000283982:1(@)Loc953	82	0.0008179	0.0008356
ENSG00000107105:3(@)Loc953	43	0.0002715	0.0003437
ENSG00000283982:2(@)Loc953	152	0.0001359	0.0001882
ENSG00000107105:2(@)Loc953	497	0.0007665	0.002149
ENSG00000231460:1(@)Loc953	52	0.0005556	0.000656
ENSG00000277608:1(@)Loc953	59	0.0002232	0.0002561
ENSG00000237414:1(@)Loc953	2	0.0001783	0.0001783
ENSG00000205442:2(@)Loc954	71	0.0002142	0.0002796
ENSG00000205442:1(@)Loc954	1	0.0001885	0.0001885
ENSG00000198680:2(@)Loc955	376	0.002823	0.008601
ENSG00000198680:4(@)Loc955	123	9.749e-05	0.0001539
ENSG00000198680:3(@)Loc955	304	0.0005452	0.001611
ENSG00000198680:1(@)Loc955	227	0.007188	0.01417
ENSG00000096872:3(@)Loc956	406	0.001302	0.002914
ENSG00000120159:2(@)Loc956	1756	0.003346	0.0216
ENSG00000137055:1(@)Loc956	1926	0.002313	0.01736
ENSG00000120156:1(@)Loc956	878	0.005723	0.03573
ENSG00000234676:2(@)Loc956	530	0.0001573	0.0005739
ENSG00000184434:3(@)Loc956	319	0.0008057	0.001219
ENSG00000184434:2(@)Loc956	729	0.002455	0.01179
ENSG00000120162:2(@)Loc956	903	0.0007884	0.004279
ENSG00000184434:1(@)Loc956	369	0.003757	0.009478
ENSG00000120159:3(@)Loc956	299	0.0003209	0.0008694
ENSG00000120159:1(@)Loc956	2035	0.005102	0.05355
ENSG00000137055:2(@)Loc956	1943	0.0004439	0.004145
ENSG00000254396:1(@)Loc956	321	0.001222	0.002923
ENSG00000096872:2(@)Loc956	1049	0.004881	0.03163
ENSG00000234676:1(@)Loc956	523	0.0002446	0.000945
ENSG00000120156:3(@)Loc956	187	0.001507	0.001817
ENSG00000096872:1(@)Loc956	1810	0.007964	0.06986
ENSG00000096872:4(@)Loc956	112	8.366e-05	0.0001422
ENSG00000254396:3(@)Loc956	89	4.874e-05	0.0001561
ENSG00000120156:2(@)Loc956	951	0.01004	0.04397
ENSG00000254396:2(@)Loc956	178	0.0001492	0.0002609
ENSG00000120160:2(@)Loc956	356	0.0007264	0.002281
ENSG00000283945:2(@)Loc956	780	0.001606	0.007902
ENSG00000283945:3(@)Loc956	262	9.332e-05	0.0002446
ENSG00000283945:1(@)Loc956	635	0.005051	0.01959
ENSG00000120160:1(@)Loc956	227	0.001468	0.003167
ENSG00000120162:1(@)Loc956	809	0.003331	0.01288
ENSG00000147894:3(@)Loc956	453	0.002534	0.006409
ENSG00000147894:1(@)Loc956	369	0.009359	0.02304
ENSG00000147894:2(@)Loc956	658	0.00684	0.02389
ENSG00000147894:4(@)Loc956	159	0.0005997	0.0009422
ENSG00000147894:5(@)Loc956	17	0.0001667	0.0001667
ENSG00000215441:2(@)Loc956	46	8.31e-05	0.0001034
ENSG00000215441:1(@)Loc956	12	0.0001926	0.0002582
ENSG00000260390:1(@)Loc956	4	0.0001246	0.0002756
ENSG00000260412:2(@)Loc957	479	0.0005457	0.001728
ENSG00000260412:1(@)Loc958	771	0.00319	0.00725
ENSG00000174482:1(@)Loc957	2895	0.005557	0.07605
ENSG00000174482:2(@)Loc958	2350	0.001957	0.01683
ENSG00000229060:1(@)Loc956	15	9.963e-05	0.0001502
ENSG00000174482:4(@)Loc957	7	0.000174	0.0001746
ENSG00000174482:3(@)Loc957	99	0.001256	0.001256
ENSG00000215210:2(@)Loc959	3003	0.002912	0.03048
ENSG00000232060:1(@)Loc959	626	0.00237	0.009508
ENSG00000232060:2(@)Loc959	700	0.003443	0.01138
ENSG00000280683:1(@)Loc959	215	0.0003552	0.0006727
ENSG00000215210:1(@)Loc959	2583	0.002921	0.064
ENSG00000231193:2(@)Loc961	537	0.0005953	0.002201
ENSG00000231193:1(@)Loc961	599	0.002015	0.006046
ENSG00000235453:2(@)Loc961	763	0.0004393	0.001713
ENSG00000235453:1(@)Loc961	939	0.002865	0.01439
ENSG00000232303:2(@)Loc961	802	0.0007179	0.003218
ENSG00000231193:3(@)Loc961	110	0.0001974	0.0002865
ENSG00000241043:3(@)Loc961	217	0.0002637	0.0004071
ENSG00000197579:2(@)Loc961	901	0.0009338	0.004008
ENSG00000122729:4(@)Loc961	94	0.000682	0.000682
ENSG00000241043:2(@)Loc961	1248	0.003753	0.02449
ENSG00000107201:3(@)Loc961	456	0.0004082	0.0009433
ENSG00000122729:1(@)Loc961	324	0.009219	0.02385
ENSG00000122729:2(@)Loc961	567	0.006655	0.01998
ENSG00000122729:3(@)Loc961	271	0.001973	0.00486
ENSG00000197579:1(@)Loc961	672	0.004804	0.01602
ENSG00000236184:3(@)Loc961	215	0.0002871	0.0005882
ENSG00000232303:1(@)Loc961	749	0.00312	0.0128
ENSG00000107201:2(@)Loc961	1707	0.002801	0.01774
ENSG00000107201:1(@)Loc961	1177	0.00969	0.04503
ENSG00000241043:1(@)Loc961	835	0.01033	0.04271
ENSG00000165264:1(@)Loc961	666	0.004699	0.01758
ENSG00000165264:2(@)Loc961	351	0.001474	0.003548
ENSG00000086061:3(@)Loc961	1368	0.0005903	0.00422
ENSG00000238001:1(@)Loc961	35	9.66e-05	0.0001302
ENSG00000223440:1(@)Loc961	27	0.0001255	0.000204
ENSG00000188133:1(@)Loc961	646	0.001834	0.008301
ENSG00000231991:1(@)Loc961	880	0.0006588	0.002999
ENSG00000188133:2(@)Loc961	824	0.0005487	0.002609
ENSG00000188133:3(@)Loc961	311	7.014e-05	0.0001394
ENSG00000237437:2(@)Loc961	673	0.0005563	0.002548
ENSG00000225693:3(@)Loc961	607	0.0005397	0.002142
ENSG00000237437:1(@)Loc961	1269	0.001874	0.0148
ENSG00000236184:2(@)Loc961	3933	0.002633	0.04213
ENSG00000086065:2(@)Loc961	1952	0.0006741	0.005317
ENSG00000122692:1(@)Loc961	891	0.008853	0.04047
ENSG00000225693:1(@)Loc961	5310	0.01098	0.263
ENSG00000236184:1(@)Loc961	2467	0.005788	0.0773
ENSG00000122692:2(@)Loc961	793	0.006111	0.02667
ENSG00000225693:2(@)Loc961	4322	0.004324	0.08389
ENSG00000086061:1(@)Loc961	2293	0.007914	0.08316
ENSG00000137074:1(@)Loc961	504	0.01132	0.03555
ENSG00000122692:3(@)Loc961	516	0.002147	0.00529
ENSG00000086062:2(@)Loc961	909	0.004137	0.02623
ENSG00000137074:3(@)Loc961	1729	0.003651	0.02794
ENSG00000107262:1(@)Loc961	1617	0.00583	0.03723
ENSG00000086065:1(@)Loc961	1685	0.002772	0.02593
ENSG00000137074:2(@)Loc961	1523	0.00871	0.06928
ENSG00000086061:2(@)Loc961	1508	0.002929	0.02193
ENSG00000137074:4(@)Loc961	419	0.0004274	0.001476
ENSG00000086062:3(@)Loc961	318	0.003981	0.009736
ENSG00000086062:1(@)Loc961	1020	0.01229	0.05616
ENSG00000086062:5(@)Loc961	38	0.0004536	0.0004646
ENSG00000230453:2(@)Loc961	249	0.001491	0.003376
ENSG00000107262:2(@)Loc961	1796	0.000882	0.008777
ENSG00000233554:2(@)Loc961	592	0.0007685	0.002235
ENSG00000233554:1(@)Loc961	782	0.009177	0.03278
ENSG00000086062:4(@)Loc961	230	0.001145	0.002265
ENSG00000260947:3(@)Loc962	497	0.003783	0.008842
ENSG00000165269:2(@)Loc961	252	0.002567	0.004827
ENSG00000122711:1(@)Loc961	299	0.001576	0.003333
ENSG00000086102:1(@)Loc961	1181	0.006064	0.04213
ENSG00000122711:2(@)Loc961	157	0.0002783	0.000446
ENSG00000086102:2(@)Loc961	1274	0.00108	0.008636
ENSG00000165272:3(@)Loc961	293	0.004033	0.008032
ENSG00000165272:2(@)Loc961	422	0.006811	0.01964
ENSG00000086102:3(@)Loc961	174	0.0001157	0.0002437
ENSG00000223678:2(@)Loc961	62	0.0008841	0.001113
ENSG00000165271:2(@)Loc961	1128	0.0061	0.03582
ENSG00000165269:4(@)Loc961	31	0.0001465	0.0001813
ENSG00000165269:1(@)Loc961	202	0.006263	0.01018
ENSG00000165269:3(@)Loc961	87	0.0007293	0.0008349
ENSG00000223678:3(@)Loc961	32	0.0001943	0.0002603
ENSG00000165272:4(@)Loc961	140	0.001478	0.002307
ENSG00000223678:1(@)Loc961	84	0.001698	0.002537
ENSG00000165271:3(@)Loc961	495	0.0009358	0.003081
ENSG00000165272:1(@)Loc961	296	0.008514	0.0203
ENSG00000226823:1(@)Loc961	430	0.004153	0.01642
ENSG00000226823:2(@)Loc961	964	0.002831	0.01976
ENSG00000165272:5(@)Loc961	77	0.0002321	0.0003246
ENSG00000164976:2(@)Loc962	871	0.001479	0.007851
ENSG00000230453:3(@)Loc961	64	0.0001945	0.0004724
ENSG00000165271:4(@)Loc961	100	7.713e-05	0.0001161
ENSG00000226823:3(@)Loc962	340	0.0002066	0.0004822
ENSG00000230453:1(@)Loc961	182	0.003561	0.005689
ENSG00000237984:2(@)Loc962	2005	0.004582	0.05805
ENSG00000205274:3(@)Loc961	41	0.0004128	0.0004723
ENSG00000204982:3(@)Loc961	78	0.0002741	0.0003571
ENSG00000165271:1(@)Loc961	83	0.01085	0.01826
ENSG00000226562:2(@)Loc962	206	0.001947	0.002234
ENSG00000228072:2(@)Loc961	47	7.67e-05	0.0001052
ENSG00000234373:1(@)Loc961	149	0.00141	0.002487
ENSG00000234373:2(@)Loc961	149	0.0009299	0.001549
ENSG00000204982:1(@)Loc962	146	0.001625	0.002246
ENSG00000260947:4(@)Loc962	23	0.001136	0.001136
ENSG00000226562:1(@)Loc961	123	0.002563	0.003933
ENSG00000205274:1(@)Loc962	126	0.001161	0.001754
ENSG00000205274:2(@)Loc961	250	0.0007183	0.001654
ENSG00000228072:1(@)Loc961	6	0.0001295	0.0001337
ENSG00000231991:2(@)Loc962	599	0.0002492	0.0008456
ENSG00000010438:2(@)Loc962	1316	0.01034	0.03501
ENSG00000237984:3(@)Loc962	471	0.0002983	0.001326
ENSG00000234373:3(@)Loc961	86	0.0001215	0.0001579
ENSG00000226562:3(@)Loc961	103	9.155e-05	0.0001485
ENSG00000204982:2(@)Loc961	222	0.0006435	0.001289
ENSG00000281128:3(@)Loc962	244	0.001807	0.002057
ENSG00000168913:1(@)Loc962	988	0.002327	0.0117
ENSG00000204982:4(@)Loc962	35	0.0001395	0.000176
ENSG00000235481:1(@)Loc962	1259	0.004393	0.01885
ENSG00000164972:3(@)Loc962	106	0.0005609	0.001841
ENSG00000231165:3(@)Loc962	227	0.0002205	0.0003488
ENSG00000281128:2(@)Loc962	970	0.005324	0.02257
ENSG00000010438:3(@)Loc962	358	0.0005229	0.001545
ENSG00000260947:1(@)Loc962	3055	0.01018	0.1386
ENSG00000260947:2(@)Loc962	1384	0.012	0.08032
ENSG00000231165:2(@)Loc962	711	0.004742	0.01352
ENSG00000205274:4(@)Loc962	51	0.0001953	0.0002662
ENSG00000215206:2(@)Loc962	18	0.0001882	0.0001994
ENSG00000215206:1(@)Loc962	13	0.0001109	0.0001957
ENSG00000229063:1(@)Loc962	14	0.0001757	0.0001855
ENSG00000237984:1(@)Loc962	3083	0.008403	0.1226
ENSG00000281128:1(@)Loc962	2044	0.008254	0.06921
ENSG00000223394:1(@)Loc962	124	0.0003444	0.001259
ENSG00000107341:2(@)Loc962	1593	0.003046	0.03498
ENSG00000233776:2(@)Loc962	145	0.000524	0.0007707
ENSG00000010438:1(@)Loc962	1443	0.02833	0.09131
ENSG00000235481:2(@)Loc962	1220	0.0004017	0.002399
ENSG00000231165:1(@)Loc962	1740	0.00421	0.03442
ENSG00000233776:1(@)Loc962	356	0.00102	0.002126
ENSG00000227301:1(@)Loc962	64	0.001715	0.001758
ENSG00000233776:3(@)Loc962	105	0.00172	0.002302
ENSG00000281128:4(@)Loc962	30	0.0001785	0.0001785
ENSG00000107341:1(@)Loc962	2110	0.008313	0.09074
ENSG00000227301:2(@)Loc962	93	0.0001448	0.0003018
ENSG00000137073:1(@)Loc962	1444	0.005451	0.04431
ENSG00000227301:3(@)Loc962	38	0.000199	0.0002717
ENSG00000107341:3(@)Loc962	146	0.0002354	0.0007917
ENSG00000223394:2(@)Loc962	116	9.155e-05	0.0001441
ENSG00000235481:3(@)Loc962	67	0.0001238	0.0001557
ENSG00000226801:1(@)Loc962	56	0.0006281	0.001365
ENSG00000137073:2(@)Loc962	1341	0.001435	0.01079
ENSG00000165006:1(@)Loc962	1481	0.008766	0.08727
ENSG00000228352:1(@)Loc962	1124	0.0009707	0.006536
ENSG00000198876:2(@)Loc962	1559	0.0003518	0.002742
ENSG00000198876:1(@)Loc962	1479	0.002515	0.01346
ENSG00000222259:2(@)Loc962	74	0.0001448	0.000202
ENSG00000228352:2(@)Loc962	848	0.0003088	0.001339
ENSG00000233668:2(@)Loc962	1036	0.000367	0.002439
ENSG00000165006:2(@)Loc962	1254	0.005348	0.02573
ENSG00000239392:1(@)Loc962	160	9.6e-05	0.0002231
ENSG00000186638:1(@)Loc962	1320	0.01143	0.08296
ENSG00000221829:3(@)Loc963	393	0.0009336	0.003189
ENSG00000164978:4(@)Loc962	400	0.01269	0.02546
ENSG00000165006:3(@)Loc962	349	0.0009017	0.002621
ENSG00000213927:1(@)Loc963	1384	0.009633	0.04741
ENSG00000233668:1(@)Loc962	1352	0.001342	0.009482
ENSG00000186638:2(@)Loc962	1050	0.00459	0.02613
ENSG00000164976:1(@)Loc962	1178	0.0119	0.05577
ENSG00000186638:3(@)Loc962	298	0.001423	0.00273
ENSG00000164978:1(@)Loc962	245	0.01085	0.02351
ENSG00000164978:2(@)Loc962	695	0.01539	0.04945
ENSG00000164972:1(@)Loc962	783	0.023	0.0438
ENSG00000164972:2(@)Loc962	883	0.03075	0.03075
ENSG00000164978:3(@)Loc962	504	0.01615	0.04561
ENSG00000164970:2(@)Loc962	822	0.0009598	0.004488
ENSG00000205108:3(@)Loc963	250	0.0008076	0.002389
ENSG00000137070:2(@)Loc963	1718	0.002317	0.01901
ENSG00000122735:2(@)Loc962	660	0.0002548	0.000954
ENSG00000164970:1(@)Loc962	1509	0.004017	0.02644
ENSG00000229207:1(@)Loc962	81	0.00102	0.001292
ENSG00000164978:5(@)Loc962	381	0.00506	0.007117
ENSG00000164976:3(@)Loc962	107	7.304e-05	0.00012
ENSG00000164978:6(@)Loc962	123	0.0009608	0.001509
ENSG00000122735:1(@)Loc962	468	0.0007311	0.002406
ENSG00000279608:1(@)Loc963	1205	0.003137	0.01746
ENSG00000168913:2(@)Loc962	945	0.0003962	0.001594
ENSG00000137100:1(@)Loc962	1839	0.002156	0.01259
ENSG00000237159:1(@)Loc962	499	0.005781	0.01474
ENSG00000164972:4(@)Loc962	1	0.0007246	0.0007246
ENSG00000230729:1(@)Loc962	321	0.001338	0.003353
ENSG00000230729:2(@)Loc962	257	0.0003391	0.0006429
ENSG00000122756:3(@)Loc962	232	0.0002306	0.0003882
ENSG00000164967:3(@)Loc962	385	0.001392	0.003996
ENSG00000213930:2(@)Loc963	1279	0.001309	0.01007
ENSG00000213930:3(@)Loc962	193	5.657e-05	0.0001122
ENSG00000122756:1(@)Loc962	1356	0.005093	0.02425
ENSG00000237159:2(@)Loc962	460	0.0007281	0.002444
ENSG00000122756:2(@)Loc962	1441	0.001559	0.01356
ENSG00000164967:1(@)Loc962	1102	0.01864	0.08337
ENSG00000137100:2(@)Loc962	2029	0.0005969	0.006242
ENSG00000232983:1(@)Loc962	15	0.0001182	0.0001182
ENSG00000205143:2(@)Loc962	598	0.0008049	0.002817
ENSG00000205143:1(@)Loc962	689	0.003827	0.01911
ENSG00000237159:3(@)Loc962	67	0.0002683	0.0003827
ENSG00000147955:3(@)Loc962	223	5.435e-05	0.0001143
ENSG00000164967:2(@)Loc962	1080	0.004117	0.0249
ENSG00000147955:2(@)Loc962	1401	0.002268	0.01449
ENSG00000187186:1(@)Loc963	976	0.00374	0.01541
ENSG00000147955:1(@)Loc962	731	0.006569	0.01699
ENSG00000213927:2(@)Loc962	1310	0.001793	0.01123
ENSG00000137094:2(@)Loc963	347	0.0006809	0.001262
ENSG00000213930:1(@)Loc963	1582	0.004761	0.0371
ENSG00000230074:2(@)Loc962	1010	0.0166	0.09569
ENSG00000122733:2(@)Loc963	509	0.001464	0.004976
ENSG00000213927:3(@)Loc963	271	0.0001347	0.0003863
ENSG00000187186:2(@)Loc963	810	0.0005356	0.002231
ENSG00000137070:1(@)Loc963	722	0.007492	0.03994
ENSG00000164967:4(@)Loc962	98	0.001113	0.001738
ENSG00000230074:3(@)Loc963	464	0.005106	0.01828
ENSG00000137070:3(@)Loc962	324	6.856e-05	0.0002115
ENSG00000137077:2(@)Loc963	1063	0.001485	0.007297
ENSG00000122733:3(@)Loc963	130	8.29e-05	0.0002292
ENSG00000172724:1(@)Loc963	1071	0.003152	0.01405
ENSG00000230074:4(@)Loc963	125	0.001088	0.001458
ENSG00000205108:2(@)Loc963	603	0.006213	0.01938
ENSG00000164967:5(@)Loc962	41	0.0001192	0.0001517
ENSG00000205108:1(@)Loc963	576	0.004713	0.02484
ENSG00000172724:2(@)Loc963	1001	0.000754	0.003552
ENSG00000137077:1(@)Loc963	987	0.005694	0.03974
ENSG00000230074:1(@)Loc963	228	0.009215	0.02885
ENSG00000122733:1(@)Loc963	851	0.02824	0.1745
ENSG00000174038:2(@)Loc963	962	0.0003774	0.002091
ENSG00000174038:1(@)Loc963	1348	0.001315	0.00901
ENSG00000198853:2(@)Loc963	695	0.0005428	0.002243
ENSG00000257198:1(@)Loc963	14	0.0002146	0.000253
ENSG00000005238:1(@)Loc963	1071	0.006441	0.01971
ENSG00000137094:1(@)Loc963	298	0.02766	0.02766
ENSG00000281491:2(@)Loc963	371	0.000356	0.0004897
ENSG00000198722:2(@)Loc963	484	0.0003493	0.001132
ENSG00000187791:2(@)Loc963	269	0.0006188	0.005459
ENSG00000187791:1(@)Loc963	258	0.0005891	0.005362
ENSG00000178723:2(@)Loc963	1279	0.0008357	0.008151
ENSG00000178723:1(@)Loc963	1160	0.001553	0.01037
ENSG00000279489:1(@)Loc963	1110	0.001208	0.01326
ENSG00000165280:2(@)Loc963	797	0.0007577	0.003382
ENSG00000281491:1(@)Loc963	633	0.001018	0.003904
ENSG00000273597:2(@)Loc963	459	0.0001917	0.0005889
ENSG00000273597:1(@)Loc963	725	0.001092	0.003837
ENSG00000279489:2(@)Loc963	867	0.0003397	0.001346
ENSG00000221829:2(@)Loc963	670	0.003819	0.01337
ENSG00000165283:1(@)Loc963	790	0.0006583	0.002689
ENSG00000005238:4(@)Loc963	20	0.000177	0.000177
ENSG00000165280:1(@)Loc963	1219	0.004547	0.02753
ENSG00000279608:2(@)Loc963	1221	0.0004416	0.00273
ENSG00000198722:1(@)Loc963	674	0.003161	0.01871
ENSG00000165282:1(@)Loc963	631	0.005982	0.02215
ENSG00000221829:1(@)Loc963	409	0.007913	0.02006
ENSG00000165283:2(@)Loc963	726	0.0002113	0.0008008
ENSG00000165282:2(@)Loc963	688	0.001377	0.004954
ENSG00000234181:1(@)Loc963	86	0.0005502	0.0008392
ENSG00000005238:2(@)Loc963	754	0.001038	0.00367
ENSG00000005238:3(@)Loc963	91	0.0002156	0.0003087
ENSG00000215198:1(@)Loc963	18	0.0001121	0.0001122
ENSG00000179766:2(@)Loc963	995	0.0005879	0.002966
ENSG00000179766:1(@)Loc963	787	0.002645	0.01059
ENSG00000198853:1(@)Loc963	804	0.002273	0.01027
ENSG00000279083:2(@)Loc963	52	0.0002379	0.0002538
ENSG00000107140:2(@)Loc963	1232	0.001401	0.006699
ENSG00000215187:2(@)Loc963	627	0.0005334	0.002354
ENSG00000137135:3(@)Loc963	423	0.003108	0.007724
ENSG00000215187:1(@)Loc963	801	0.004127	0.01993
ENSG00000159899:2(@)Loc963	1256	0.004345	0.01546
ENSG00000196196:3(@)Loc963	269	0.004221	0.01247
ENSG00000137076:2(@)Loc963	498	0.00161	0.002755
ENSG00000107140:1(@)Loc963	1631	0.003141	0.01776
ENSG00000107159:2(@)Loc963	767	0.001504	0.005567
ENSG00000168828:1(@)Loc963	682	0.01672	0.06442
ENSG00000137101:3(@)Loc963	227	0.0001368	0.0003048
ENSG00000137101:1(@)Loc963	500	0.006588	0.02051
ENSG00000137078:1(@)Loc963	395	0.0008512	0.001929
ENSG00000231393:2(@)Loc963	248	0.001753	0.003793
ENSG00000198467:2(@)Loc963	306	0.001074	0.00228
ENSG00000137101:2(@)Loc963	686	0.003006	0.008842
ENSG00000107140:3(@)Loc963	201	9.151e-05	0.0001886
ENSG00000137078:2(@)Loc963	730	0.0003367	0.000953
ENSG00000231393:3(@)Loc963	131	0.0001713	0.0002355
ENSG00000137103:2(@)Loc963	627	0.00576	0.03592
ENSG00000231393:1(@)Loc963	287	0.003789	0.009638
ENSG00000159884:3(@)Loc963	261	0.0005809	0.001244
ENSG00000159884:1(@)Loc963	687	0.005066	0.01917
ENSG00000107175:2(@)Loc963	329	0.00151	0.001999
ENSG00000137135:5(@)Loc963	90	0.0003206	0.0005921
ENSG00000107159:1(@)Loc963	682	0.003643	0.01235
ENSG00000137135:2(@)Loc963	418	0.006706	0.01821
ENSG00000137135:4(@)Loc963	249	0.0009659	0.001464
ENSG00000281205:2(@)Loc963	676	0.01037	0.0287
ENSG00000137133:1(@)Loc963	581	0.008957	0.05677
ENSG00000227933:1(@)Loc963	16	0.0004381	0.0005296
ENSG00000137135:1(@)Loc963	273	0.007975	0.01784
ENSG00000159884:2(@)Loc963	680	0.002431	0.009134
ENSG00000198467:3(@)Loc963	171	8.633e-05	0.0001431
ENSG00000122707:2(@)Loc963	1021	0.0008968	0.004444
ENSG00000070610:2(@)Loc963	357	0.0003089	0.0009261
ENSG00000070610:1(@)Loc963	402	0.006548	0.0231
ENSG00000107185:2(@)Loc963	542	0.0009425	0.003572
ENSG00000107159:3(@)Loc963	168	0.0001389	0.0003205
ENSG00000198467:1(@)Loc963	607	0.006046	0.02139
ENSG00000137098:2(@)Loc963	1215	0.001755	0.01197
ENSG00000107175:1(@)Loc963	452	0.003641	0.0106
ENSG00000159899:1(@)Loc963	605	0.01122	0.03197
ENSG00000227388:1(@)Loc963	767	0.02916	0.09519
ENSG00000107185:1(@)Loc963	500	0.0086	0.03208
ENSG00000137076:1(@)Loc963	424	0.007072	0.01486
ENSG00000204930:2(@)Loc963	489	0.008789	0.008789
ENSG00000227388:2(@)Loc963	311	0.001015	0.002745
ENSG00000159899:3(@)Loc963	127	0.0002239	0.000428
ENSG00000281205:3(@)Loc963	257	0.0009696	0.001292
ENSG00000196196:2(@)Loc963	236	0.00827	0.03404
ENSG00000137098:1(@)Loc963	1281	0.005772	0.04441
ENSG00000107185:3(@)Loc963	89	0.0003755	0.0003755
ENSG00000204930:1(@)Loc963	664	0.003985	0.02223
ENSG00000137103:1(@)Loc963	209	0.0954	0.1311
ENSG00000137133:2(@)Loc963	630	0.001023	0.004914
ENSG00000137098:3(@)Loc963	98	0.0001381	0.0002488
ENSG00000137103:3(@)Loc963	188	0.0004086	0.001091
ENSG00000213866:1(@)Loc963	1101	0.0009172	0.005488
ENSG00000235387:4(@)Loc963	210	0.0007438	0.001514
ENSG00000168828:2(@)Loc963	606	0.0006941	0.002235
ENSG00000281205:1(@)Loc963	625	0.0471	0.1115
ENSG00000228307:3(@)Loc963	366	0.0008772	0.001931
ENSG00000196196:5(@)Loc963	121	9.177e-05	0.0001925
ENSG00000228307:2(@)Loc963	1039	0.002548	0.01426
ENSG00000235387:2(@)Loc963	267	0.004937	0.01197
ENSG00000235387:5(@)Loc963	74	8.352e-05	0.000119
ENSG00000196196:4(@)Loc963	139	0.001068	0.002795
ENSG00000213866:2(@)Loc963	911	0.0002921	0.001467
ENSG00000235387:3(@)Loc963	242	0.003212	0.01208
ENSG00000196196:1(@)Loc963	49	0.02358	0.0274
ENSG00000235387:1(@)Loc963	237	0.006159	0.01619
ENSG00000225639:2(@)Loc963	213	0.0003529	0.0007626
ENSG00000225639:1(@)Loc963	76	0.000867	0.001174
ENSG00000228307:1(@)Loc963	672	0.004603	0.01748
ENSG00000185972:1(@)Loc963	685	0.003754	0.02185
ENSG00000122707:1(@)Loc963	1259	0.002905	0.01809
ENSG00000122694:3(@)Loc963	277	0.001181	0.00275
ENSG00000122707:3(@)Loc963	168	5.473e-05	0.0001034
ENSG00000185972:3(@)Loc963	117	9.169e-05	0.0001825
ENSG00000122694:2(@)Loc963	413	0.005648	0.0156
ENSG00000122694:1(@)Loc963	400	0.009514	0.02688
ENSG00000215283:3(@)Loc963	157	0.0002968	0.0005173
ENSG00000122705:3(@)Loc963	318	0.0005048	0.001253
ENSG00000122694:4(@)Loc963	153	0.0004686	0.0008104
ENSG00000185972:2(@)Loc963	612	0.0012	0.005431
ENSG00000122705:2(@)Loc963	1098	0.00369	0.01867
ENSG00000215283:2(@)Loc963	628	0.002644	0.0109
ENSG00000122705:1(@)Loc963	952	0.008435	0.03899
ENSG00000159921:1(@)Loc963	1633	0.008076	0.0595
ENSG00000215283:1(@)Loc963	1058	0.00742	0.04314
ENSG00000159921:2(@)Loc963	1523	0.002594	0.01994
ENSG00000159921:3(@)Loc963	494	0.0002037	0.000602
ENSG00000137075:1(@)Loc963	619	0.004041	0.01832
ENSG00000137075:2(@)Loc963	487	0.0007013	0.002694
ENSG00000165304:1(@)Loc963	1446	0.0005832	0.003577
ENSG00000165304:2(@)Loc963	919	0.0002119	0.000954
ENSG00000196092:1(@)Loc964	89	0.0006389	0.0006389
ENSG00000281649:2(@)Loc964	1038	0.001235	0.008691
ENSG00000168795:2(@)Loc964	656	0.001378	0.005135
ENSG00000168795:1(@)Loc964	683	0.005133	0.02149
ENSG00000281649:1(@)Loc964	1409	0.006236	0.04117
ENSG00000196092:2(@)Loc964	107	0.0001086	0.0001403
ENSG00000250850:2(@)Loc964	16	0.0002542	0.0002741
ENSG00000250850:1(@)Loc964	4	0.002724	0.002759
ENSG00000147905:2(@)Loc964	1682	0.0004931	0.004246
ENSG00000281649:3(@)Loc964	282	0.0006523	0.001332
ENSG00000260100:1(@)Loc964	340	0.0009545	0.002272
ENSG00000147905:1(@)Loc964	1441	0.001653	0.01365
ENSG00000233242:1(@)Loc964	79	0.0001265	0.0002329
ENSG00000260100:2(@)Loc964	237	7.854e-05	0.0001618
ENSG00000147912:3(@)Loc964	362	0.002689	0.003729
ENSG00000137106:2(@)Loc964	170	0.008706	0.02101
ENSG00000230188:3(@)Loc964	208	0.000189	0.0005373
ENSG00000137106:4(@)Loc964	99	0.0003658	0.0005442
ENSG00000233111:1(@)Loc964	497	0.0005937	0.00185
ENSG00000137054:2(@)Loc964	945	0.00523	0.01595
ENSG00000137106:3(@)Loc964	219	0.001778	0.003281
ENSG00000234160:2(@)Loc964	1780	0.002039	0.01487
ENSG00000234160:1(@)Loc964	2121	0.005932	0.0517
ENSG00000137106:1(@)Loc964	195	0.008062	0.0156
ENSG00000168795:3(@)Loc964	128	9.231e-05	0.000118
ENSG00000137054:3(@)Loc964	235	0.0004287	0.001248
ENSG00000234160:3(@)Loc964	275	5.687e-05	0.0001205
ENSG00000137054:1(@)Loc964	1143	0.009064	0.04938
ENSG00000230188:2(@)Loc964	460	0.001931	0.008133
ENSG00000147912:4(@)Loc964	106	0.0001959	0.0002682
ENSG00000147912:2(@)Loc964	964	0.005436	0.02079
ENSG00000230188:1(@)Loc964	1595	0.009987	0.08188
ENSG00000175768:1(@)Loc964	1467	0.001853	0.008995
ENSG00000147912:1(@)Loc964	678	0.0161	0.03367
ENSG00000070601:2(@)Loc964	655	0.001267	0.004456
ENSG00000233111:2(@)Loc964	412	0.0002074	0.00061
ENSG00000070601:1(@)Loc964	607	0.003838	0.01389
ENSG00000175768:2(@)Loc964	595	0.0003881	0.001292
ENSG00000070601:3(@)Loc964	182	0.0002042	0.0002772
ENSG00000165275:3(@)Loc964	273	0.0004323	0.0009915
ENSG00000232454:1(@)Loc965	958	0.0004797	0.002225
ENSG00000107338:2(@)Loc964	879	0.001265	0.005786
ENSG00000165275:2(@)Loc964	762	0.002261	0.008591
ENSG00000122741:2(@)Loc964	1214	0.0007319	0.003973
ENSG00000107371:2(@)Loc964	3078	0.0009815	0.01248
ENSG00000165275:1(@)Loc964	833	0.00641	0.03002
ENSG00000122741:1(@)Loc964	4223	0.00621	0.1167
ENSG00000122696:4(@)Loc964	49	0.0002006	0.0002576
ENSG00000122696:3(@)Loc964	326	0.001195	0.002594
ENSG00000107371:1(@)Loc964	2590	0.004733	0.04385
ENSG00000122696:1(@)Loc964	717	0.008076	0.0332
ENSG00000107338:1(@)Loc964	949	0.003297	0.01694
ENSG00000226055:1(@)Loc964	2389	0.003763	0.03867
ENSG00000213839:1(@)Loc964	524	0.003954	0.01548
ENSG00000122696:2(@)Loc964	428	0.005894	0.01585
ENSG00000226055:2(@)Loc964	1291	0.0005699	0.003453
ENSG00000213839:2(@)Loc964	1530	0.0008502	0.005557
ENSG00000232454:2(@)Loc964	478	7.214e-05	0.0002053
ENSG00000213839:3(@)Loc964	198	7.605e-05	0.0001455
ENSG00000107338:3(@)Loc964	129	0.000119	0.0001863
ENSG00000283162:3(@)Loc964	215	0.0002011	0.000484
ENSG00000137124:1(@)Loc964	295	0.004743	0.009873
ENSG00000137124:3(@)Loc964	83	0.0004683	0.0007986
ENSG00000137142:1(@)Loc965	694	0.004045	0.01283
ENSG00000225345:2(@)Loc965	276	0.00136	0.003151
ENSG00000273036:2(@)Loc965	350	0.001326	0.003928
ENSG00000225345:1(@)Loc965	340	0.004564	0.009144
ENSG00000283162:1(@)Loc964	646	0.004027	0.01361
ENSG00000273036:3(@)Loc964	158	0.0003597	0.0006439
ENSG00000106714:2(@)Loc965	288	0.0003378	0.0007514
ENSG00000137142:3(@)Loc964	224	0.000208	0.0003369
ENSG00000137124:2(@)Loc964	200	0.0031	0.004516
ENSG00000137142:2(@)Loc964	744	0.001292	0.005606
ENSG00000225254:1(@)Loc964	85	0.0004891	0.0009255
ENSG00000283162:2(@)Loc964	616	0.0009929	0.004255
ENSG00000237487:2(@)Loc964	109	0.0004594	0.001217
ENSG00000215165:1(@)Loc965	57	0.001308	0.001774
ENSG00000137124:4(@)Loc964	28	0.0001103	0.0001289
ENSG00000204860:2(@)Loc964	177	0.002361	0.004227
ENSG00000106714:1(@)Loc965	276	0.002178	0.002942
ENSG00000215165:2(@)Loc964	125	0.0006239	0.0009903
ENSG00000180071:3(@)Loc964	141	0.001988	0.003238
ENSG00000225254:3(@)Loc964	20	0.0001555	0.0002121
ENSG00000237487:1(@)Loc964	205	0.001024	0.002038
ENSG00000225254:2(@)Loc964	16	0.000202	0.0002076
ENSG00000204860:3(@)Loc964	285	0.001473	0.007432
ENSG00000176007:2(@)Loc964	24	0.0002149	0.0003239
ENSG00000180071:2(@)Loc964	279	0.004414	0.01106
ENSG00000273036:1(@)Loc965	271	0.005286	0.007979
ENSG00000176007:1(@)Loc964	27	0.0003555	0.0003555
ENSG00000225345:3(@)Loc965	210	0.0004444	0.0009941
ENSG00000204860:4(@)Loc965	53	0.000331	0.0003381
ENSG00000180071:4(@)Loc964	100	0.0004778	0.0006618
ENSG00000198416:2(@)Loc965	251	0.0004575	0.001087
ENSG00000180071:1(@)Loc965	181	0.009472	0.01587
ENSG00000204860:1(@)Loc965	243	0.006759	0.01368
ENSG00000180071:5(@)Loc964	59	0.0001809	0.0002607
ENSG00000237557:2(@)Loc965	30	0.000855	0.0009782
ENSG00000237557:1(@)Loc965	54	0.0008915	0.001733
ENSG00000237557:3(@)Loc964	55	0.0001164	0.0003051
ENSG00000283329:1(@)Loc965	26	9.618e-05	0.0001079
ENSG00000198416:3(@)Loc965	105	0.0002132	0.00039
ENSG00000283886:3(@)Loc965	153	0.0003327	0.0004323
ENSG00000271454:1(@)Loc965	110	0.0004282	0.001216
ENSG00000198416:1(@)Loc965	365	0.0005103	0.001664
ENSG00000283886:4(@)Loc965	87	0.0001391	0.0001391
ENSG00000278175:3(@)Loc965	44	0.0001247	0.0001247
ENSG00000278175:2(@)Loc965	132	0.0005323	0.0006064
ENSG00000278175:1(@)Loc965	457	0.0005175	0.0005962
ENSG00000283886:2(@)Loc965	213	0.0009043	0.002877
ENSG00000283886:1(@)Loc965	282	0.0006052	0.00128
ENSG00000237846:3(@)Loc965	412	3.28e-05	0.0001794
ENSG00000237846:2(@)Loc965	194	0.0001274	0.001027
ENSG00000237846:1(@)Loc965	81	0.002428	0.005189
ENSG00000230804:1(@)Loc965	14	0.0001813	0.0004611
ENSG00000183148:1(@)Loc965	21	0.0001091	0.0001091
ENSG00000279561:1(@)Loc965	511	0.0007331	0.001642
ENSG00000215126:1(@)Loc965	358	0.0001176	0.0004425
ENSG00000279561:2(@)Loc965	444	0.0002019	0.000309
ENSG00000275390:1(@)Loc965	62	0.0001944	0.0001944
ENSG00000279456:1(@)Loc965	1376	0.002258	0.004661
ENSG00000277778:1(@)Loc965	395	0.001071	0.001218
ENSG00000280077:1(@)Loc965	956	0.0005656	0.001383
ENSG00000279456:2(@)Loc965	817	0.0004634	0.0007889
ENSG00000276291:2(@)Loc965	618	9.59e-05	0.0003358
ENSG00000276462:1(@)Loc965	145	0.0001716	0.0001716
ENSG00000280077:2(@)Loc965	543	7.041e-05	0.0002988
ENSG00000276291:1(@)Loc965	1326	0.0009623	0.002163
ENSG00000225655:1(@)Loc965	353	3.423e-05	0.0002559
ENSG00000277778:2(@)Loc965	595	0.0001234	0.0006217
ENSG00000276291:4(@)Loc965	33	0.0001005	0.0001005
ENSG00000225655:2(@)Loc965	509	6.854e-05	0.0001442
ENSG00000275160:3(@)Loc965	411	0.0001176	0.0002825
ENSG00000215126:2(@)Loc965	315	0.0002112	0.0005931
ENSG00000275160:2(@)Loc965	511	0.0003047	0.0009682
ENSG00000276462:2(@)Loc965	108	0.0001342	0.0001342
ENSG00000279561:3(@)Loc965	156	6.68e-05	0.0001206
ENSG00000215126:5(@)Loc965	35	3.05e-05	0.0001043
ENSG00000275450:1(@)Loc965	217	0.00014	0.000345
ENSG00000215126:4(@)Loc965	76	3.408e-06	0.0001374
ENSG00000275160:1(@)Loc965	367	0.000752	0.002084
ENSG00000215126:3(@)Loc965	170	2.544e-06	0.0001384
ENSG00000154529:3(@)Loc965	210	5.502e-07	0.0001237
ENSG00000276412:1(@)Loc965	92	2.974e-05	0.0001067
ENSG00000276135:2(@)Loc965	209	0.0002598	0.0002598
ENSG00000237357:1(@)Loc965	2050	0.0001471	0.001642
ENSG00000276591:1(@)Loc965	4139	8.319e-06	0.0004387
ENSG00000236816:2(@)Loc965	2144	2.503e-05	0.0003323
ENSG00000170165:2(@)Loc965	2523	6.62e-06	0.0002512
ENSG00000230635:1(@)Loc965	4657	5.178e-06	0.0003644
ENSG00000170165:1(@)Loc965	6271	7.287e-06	0.0008392
ENSG00000276128:1(@)Loc965	5918	1.587e-05	0.0007348
ENSG00000276591:2(@)Loc965	1264	5.378e-06	0.0002254
ENSG00000236816:1(@)Loc965	3962	5.914e-06	0.000313
ENSG00000284471:2(@)Loc965	62	0.002231	0.002231
ENSG00000154537:1(@)Loc965	126	4.529e-05	0.0002106
ENSG00000235659:2(@)Loc965	43	0.0004987	0.002745
ENSG00000231527:1(@)Loc965	91	0.0004867	0.001924
ENSG00000231454:1(@)Loc965	9	0.0002587	0.0002587
ENSG00000231248:1(@)Loc965	10	0.0001624	0.0001661
ENSG00000284471:3(@)Loc965	69	0.001189	0.001189
ENSG00000284471:1(@)Loc965	67	0.0024	0.003351
ENSG00000231527:2(@)Loc965	72	0.000674	0.0008325
ENSG00000238113:2(@)Loc965	192	0.00108	0.00108
ENSG00000176115:1(@)Loc965	48	0.0006538	0.001871
ENSG00000238245:3(@)Loc965	28	0.0001216	0.0001216
ENSG00000232815:1(@)Loc965	1902	0.0002904	0.01172
ENSG00000232815:2(@)Loc965	1610	0.0001224	0.003048
ENSG00000186466:3(@)Loc965	69	0.0002549	0.0002549
ENSG00000237238:2(@)Loc965	266	5.286e-05	0.00046
ENSG00000234042:1(@)Loc965	84	9.819e-05	0.000136
ENSG00000234042:2(@)Loc965	11	0.01513	0.02402
ENSG00000225411:2(@)Loc965	504	0.0001981	0.000715
ENSG00000215548:1(@)Loc965	2063	0.2638	0.2638
ENSG00000225411:1(@)Loc965	402	0.0001264	0.001071
ENSG00000215548:2(@)Loc965	1225	0.02801	0.05095
ENSG00000215548:3(@)Loc965	266	0.03427	0.03427
ENSG00000226020:1(@)Loc965	2	0.0001783	0.0001783
ENSG00000204790:1(@)Loc965	472	0.0002057	0.0002057
ENSG00000172014:3(@)Loc965	81	6.313e-05	0.0001957
ENSG00000172014:2(@)Loc965	309	0.0009525	0.004821
ENSG00000235310:2(@)Loc965	196	0.0003613	0.001683
ENSG00000224185:1(@)Loc965	163	0.000177	0.002207
ENSG00000229156:3(@)Loc965	106	0.0001537	0.0001721
ENSG00000224106:2(@)Loc965	58	0.0001919	0.0001919
ENSG00000224185:2(@)Loc965	71	0.0001662	0.0001662
ENSG00000235310:3(@)Loc965	250	0.0002236	0.000421
ENSG00000229156:2(@)Loc965	268	0.0009643	0.00218
ENSG00000235832:2(@)Loc965	212	5.474e-05	0.0003503
ENSG00000235310:1(@)Loc965	223	0.0006193	0.001994
ENSG00000181997:1(@)Loc965	109	4.148e-05	0.000446
ENSG00000181997:2(@)Loc965	148	2.722e-05	0.0006688
ENSG00000224106:1(@)Loc965	111	4.53e-05	0.0006544
ENSG00000235310:4(@)Loc965	54	0.0001005	0.0001279
ENSG00000235832:1(@)Loc965	143	0.0005995	0.0007686
ENSG00000229156:1(@)Loc965	136	6.55e-05	0.00134
ENSG00000172014:1(@)Loc965	153	0.0002491	0.002496
ENSG00000279688:2(@)Loc965	21	0.0001705	0.0003085
ENSG00000147996:2(@)Loc965	258	1.677e-05	0.0003344
ENSG00000260691:2(@)Loc966	124	4.486e-05	0.0001401
ENSG00000260691:1(@)Loc966	88	0.003359	0.003359
ENSG00000196873:2(@)Loc966	234	0.0001302	0.000486
ENSG00000196873:1(@)Loc966	193	0.0001912	0.001864
ENSG00000187559:1(@)Loc966	84	2.022e-05	0.0002601
ENSG00000154330:1(@)Loc966	819	0.002607	0.01065
ENSG00000181778:2(@)Loc966	522	0.0008281	0.003528
ENSG00000224958:3(@)Loc966	269	0.0001838	0.0002681
ENSG00000233178:2(@)Loc966	1417	0.0003694	0.003865
ENSG00000233178:1(@)Loc966	1248	0.00082	0.008213
ENSG00000154330:3(@)Loc966	224	0.0002546	0.0002697
ENSG00000154330:2(@)Loc966	798	0.0007438	0.002497
ENSG00000224958:1(@)Loc966	595	0.00277	0.008589
ENSG00000224958:2(@)Loc966	941	0.001335	0.004899
ENSG00000187866:2(@)Loc966	950	0.002028	0.009091
ENSG00000181778:1(@)Loc966	437	0.005914	0.01716
ENSG00000229019:1(@)Loc966	600	0.002523	0.009137
ENSG00000229019:2(@)Loc966	740	0.001381	0.004946
ENSG00000234394:3(@)Loc966	2	0.0001328	0.0001328
ENSG00000234394:5(@)Loc966	1	0.0001144	0.0001144
ENSG00000226337:2(@)Loc966	136	0.0003898	0.0009102
ENSG00000226337:1(@)Loc966	108	0.0009458	0.001564
ENSG00000234506:1(@)Loc966	139	0.0008645	0.002015
ENSG00000181778:3(@)Loc966	119	0.000218	0.0003523
ENSG00000234506:2(@)Loc966	224	0.0006411	0.001456
ENSG00000107242:1(@)Loc966	1016	0.004284	0.02139
ENSG00000107242:2(@)Loc966	685	0.001025	0.004093
ENSG00000234506:3(@)Loc966	87	7.957e-05	0.0001106
ENSG00000226337:3(@)Loc966	27	0.0001568	0.0003227
ENSG00000187866:3(@)Loc966	176	8.682e-05	0.0001782
ENSG00000165060:2(@)Loc966	886	0.001593	0.00691
ENSG00000107242:3(@)Loc966	156	5.953e-05	0.0001131
ENSG00000236998:1(@)Loc966	341	0.003834	0.01137
ENSG00000187866:1(@)Loc966	755	0.005258	0.0174
ENSG00000119139:1(@)Loc966	1642	0.007037	0.04521
ENSG00000236998:3(@)Loc966	139	0.0001639	0.0003465
ENSG00000236998:2(@)Loc966	575	0.001817	0.00758
ENSG00000165060:1(@)Loc966	929	0.004626	0.02831
ENSG00000165059:1(@)Loc966	1	0.0001421	0.0001421
ENSG00000119139:3(@)Loc966	253	0.0001108	0.000287
ENSG00000165059:2(@)Loc966	1	0.0001433	0.0001433
ENSG00000119139:2(@)Loc966	1458	0.002236	0.01435
ENSG00000135063:2(@)Loc966	656	0.001248	0.005284
ENSG00000135063:1(@)Loc966	688	0.003759	0.01471
ENSG00000278910:2(@)Loc966	115	0.0002019	0.0002945
ENSG00000278910:1(@)Loc966	156	0.0004605	0.000828
ENSG00000268364:2(@)Loc966	2092	0.002178	0.02258
ENSG00000135063:3(@)Loc966	136	0.0002189	0.0003177
ENSG00000107282:2(@)Loc966	635	0.00102	0.004059
ENSG00000204706:2(@)Loc966	2867	0.002744	0.03395
ENSG00000229312:1(@)Loc966	44	0.0001514	0.000201
ENSG00000261447:1(@)Loc966	238	0.0004845	0.001004
ENSG00000229312:2(@)Loc966	37	0.0001064	0.0001105
ENSG00000107282:3(@)Loc966	88	0.0001196	0.0001664
ENSG00000107282:1(@)Loc966	759	0.002305	0.01087
ENSG00000261447:2(@)Loc966	449	0.0001428	0.0004454
ENSG00000188647:2(@)Loc966	1151	0.001194	0.006818
ENSG00000188647:1(@)Loc966	1226	0.003411	0.02187
ENSG00000188647:3(@)Loc966	237	0.0001547	0.0002695
ENSG00000204711:1(@)Loc966	298	0.0021	0.00496
ENSG00000204711:2(@)Loc966	296	0.0005835	0.001236
ENSG00000225626:2(@)Loc966	38	0.0001578	0.0001762
ENSG00000236801:2(@)Loc966	4370	0.001254	0.02224
ENSG00000225626:1(@)Loc966	8	0.0002077	0.0002077
ENSG00000165072:2(@)Loc966	1191	0.001595	0.01027
ENSG00000165072:3(@)Loc966	225	0.0002427	0.0003896
ENSG00000165072:1(@)Loc966	969	0.004128	0.02286
ENSG00000204706:3(@)Loc966	771	0.0004995	0.00246
ENSG00000236801:1(@)Loc966	4338	0.003692	0.05877
ENSG00000268364:1(@)Loc966	3637	0.00541	0.08364
ENSG00000204706:1(@)Loc966	3342	0.004809	0.07992
ENSG00000198887:2(@)Loc966	2056	0.001489	0.01425
ENSG00000198887:1(@)Loc966	2382	0.004265	0.0446
ENSG00000236801:3(@)Loc966	579	0.0001216	0.0003839
ENSG00000274421:2(@)Loc966	716	0.0001217	0.0004548
ENSG00000268364:3(@)Loc966	419	0.0005042	0.00151
ENSG00000198887:3(@)Loc966	254	0.0003131	0.0007541
ENSG00000268364:4(@)Loc966	71	8.447e-05	0.0001172
ENSG00000274421:1(@)Loc966	798	0.0003917	0.001749
ENSG00000119138:2(@)Loc966	772	0.000404	0.001744
ENSG00000119138:1(@)Loc966	2035	0.00225	0.01926
ENSG00000083067:1(@)Loc966	472	0.004091	0.00983
ENSG00000083067:2(@)Loc966	545	0.001227	0.002575
ENSG00000083067:3(@)Loc966	73	9.813e-05	0.0001245
ENSG00000135048:2(@)Loc966	1239	0.001282	0.004003
ENSG00000236060:2(@)Loc966	287	0.0002617	0.0006748
ENSG00000135048:1(@)Loc966	3078	0.007451	0.03581
ENSG00000119125:3(@)Loc966	167	0.0002832	0.0007469
ENSG00000107362:2(@)Loc966	576	0.000105	0.0003363
ENSG00000107362:1(@)Loc966	1607	0.001367	0.01136
ENSG00000236060:1(@)Loc966	291	0.0007819	0.001841
ENSG00000155621:2(@)Loc966	786	0.0008456	0.003606
ENSG00000155621:3(@)Loc966	101	0.0001628	0.0002462
ENSG00000155621:1(@)Loc966	398	0.002976	0.008413
ENSG00000119125:1(@)Loc966	980	0.003765	0.01334
ENSG00000119125:2(@)Loc966	1211	0.001716	0.008211
ENSG00000165091:2(@)Loc967	955	0.0007307	0.003508
ENSG00000235523:1(@)Loc966	60	0.0001449	0.0001944
ENSG00000225434:2(@)Loc966	422	0.001359	0.004079
ENSG00000225434:3(@)Loc966	230	9.411e-05	0.0002325
ENSG00000225434:1(@)Loc966	64	0.001235	0.00449
ENSG00000107372:1(@)Loc966	1181	0.003315	0.0182
ENSG00000107372:2(@)Loc966	894	0.0004759	0.001942
ENSG00000165091:1(@)Loc967	710	0.003704	0.01291
ENSG00000165091:3(@)Loc967	171	7.034e-05	0.0001221
ENSG00000236849:1(@)Loc968	1009	0.005981	0.03026
ENSG00000236849:3(@)Loc968	416	0.0002927	0.0007244
ENSG00000236849:2(@)Loc968	1318	0.001685	0.01092
ENSG00000165092:2(@)Loc968	1138	0.0007264	0.003811
ENSG00000165092:1(@)Loc968	1341	0.002589	0.01681
ENSG00000135046:2(@)Loc968	707	0.001104	0.00463
ENSG00000135046:1(@)Loc968	889	0.003262	0.01654
ENSG00000221844:1(@)Loc968	22	0.0002262	0.0002688
ENSG00000198963:1(@)Loc969	1233	0.005376	0.0301
ENSG00000198963:2(@)Loc969	891	0.001308	0.007845
ENSG00000224825:1(@)Loc969	418	0.004039	0.01198
ENSG00000227809:1(@)Loc969	57	0.0001005	0.0001073
ENSG00000224825:2(@)Loc969	364	0.0006545	0.00274
ENSG00000229587:1(@)Loc969	779	0.0003391	0.001523
ENSG00000119121:1(@)Loc969	527	0.002518	0.008504
ENSG00000270954:1(@)Loc969	41	0.0001955	0.0002046
ENSG00000119121:2(@)Loc969	512	0.00115	0.003293
ENSG00000119121:3(@)Loc969	238	0.0003223	0.0006721
ENSG00000134996:1(@)Loc969	727	0.008625	0.03323
ENSG00000203321:1(@)Loc969	310	0.0005799	0.001203
ENSG00000135045:1(@)Loc969	869	0.002233	0.01095
ENSG00000119121:4(@)Loc969	20	0.0001269	0.0001347
ENSG00000135045:2(@)Loc969	515	0.0003808	0.001252
ENSG00000203321:2(@)Loc969	215	0.0001558	0.0003231
ENSG00000156017:1(@)Loc969	585	0.002006	0.007113
ENSG00000156017:2(@)Loc969	648	0.0007173	0.003337
ENSG00000229587:2(@)Loc969	941	0.0001452	0.0007359
ENSG00000156017:3(@)Loc969	94	0.0002203	0.0003273
ENSG00000134996:2(@)Loc969	666	0.001942	0.007422
ENSG00000106733:4(@)Loc969	453	0.002814	0.007795
ENSG00000106733:3(@)Loc969	502	0.006539	0.01981
ENSG00000134996:3(@)Loc969	146	0.0003289	0.0005976
ENSG00000106733:2(@)Loc969	263	0.01226	0.01941
ENSG00000106733:1(@)Loc969	131	0.0172	0.02477
ENSG00000106733:5(@)Loc969	154	0.0009304	0.001615
ENSG00000106733:6(@)Loc969	66	0.0003132	0.0005881
ENSG00000099139:2(@)Loc969	321	0.0006835	0.001466
ENSG00000099139:1(@)Loc969	285	0.001418	0.003475
ENSG00000236376:2(@)Loc969	22	0.0001629	0.0001725
ENSG00000236376:1(@)Loc969	2	0.0001741	0.0001741
ENSG00000234618:3(@)Loc970	354	0.0001835	0.0005208
ENSG00000135002:2(@)Loc970	566	0.00933	0.02357
ENSG00000234618:2(@)Loc970	1171	0.002954	0.01767
ENSG00000187210:1(@)Loc970	1452	0.00872	0.04126
ENSG00000135002:4(@)Loc970	98	0.0001779	0.0002696
ENSG00000187210:2(@)Loc970	1460	0.003234	0.02262
ENSG00000197969:3(@)Loc971	827	0.002931	0.01191
ENSG00000135002:1(@)Loc970	527	0.01302	0.06021
ENSG00000234618:1(@)Loc970	1097	0.01749	0.07705
ENSG00000135002:3(@)Loc970	454	0.001187	0.005145
ENSG00000187210:3(@)Loc970	419	0.0005595	0.001759
ENSG00000106772:2(@)Loc970	609	0.001859	0.006284
ENSG00000106772:1(@)Loc970	759	0.004719	0.01901
ENSG00000225937:3(@)Loc970	19	0.0001173	0.0001259
ENSG00000106772:3(@)Loc970	111	0.0001634	0.0002062
ENSG00000225937:1(@)Loc970	226	0.0005948	0.001104
ENSG00000225937:2(@)Loc970	364	0.0005053	0.001267
ENSG00000197969:2(@)Loc971	1571	0.007849	0.05154
ENSG00000197969:1(@)Loc971	1400	0.009851	0.06817
ENSG00000197969:4(@)Loc971	168	0.0006137	0.001229
ENSG00000232998:2(@)Loc971	8	0.0002839	0.0002839
ENSG00000232998:1(@)Loc971	8	0.0002196	0.0002196
ENSG00000156049:1(@)Loc971	1332	0.004001	0.02956
ENSG00000156049:2(@)Loc971	784	0.001923	0.006309
ENSG00000156049:3(@)Loc971	96	0.0002703	0.001762
ENSG00000156052:1(@)Loc971	2295	0.005445	0.04886
ENSG00000156052:2(@)Loc971	1893	0.0006368	0.00609
ENSG00000148019:3(@)Loc971	222	0.0001762	0.0002328
ENSG00000233947:2(@)Loc971	52	7.632e-05	0.0001016
ENSG00000148019:1(@)Loc971	967	0.002836	0.01594
ENSG00000148019:2(@)Loc971	914	0.0008634	0.002904
ENSG00000233947:1(@)Loc971	10	0.0001353	0.0001408
ENSG00000135069:3(@)Loc971	96	0.001223	0.001223
ENSG00000135069:2(@)Loc971	397	0.001215	0.00374
ENSG00000135069:1(@)Loc971	451	0.009581	0.01224
ENSG00000186940:1(@)Loc972	1511	0.002782	0.01784
ENSG00000260995:1(@)Loc972	3	0.0002047	0.000207
ENSG00000106829:2(@)Loc973	393	0.0002162	0.0006734
ENSG00000186940:2(@)Loc972	1590	0.001017	0.007123
ENSG00000106829:1(@)Loc973	580	0.001737	0.004468
ENSG00000238002:2(@)Loc973	17	0.000307	0.0003346
ENSG00000260564:1(@)Loc973	36	0.0001597	0.0001827
ENSG00000238002:1(@)Loc973	4	0.0001674	0.0001731
ENSG00000232494:1(@)Loc973	4	0.0002321	0.0002518
ENSG00000280366:1(@)Loc973	14	0.0001173	0.0001183
ENSG00000230945:1(@)Loc973	82	0.0003184	0.0005181
ENSG00000236521:1(@)Loc973	24	0.0002342	0.0002514
ENSG00000196781:3(@)Loc974	63	0.0001427	0.0003074
ENSG00000233926:2(@)Loc974	554	0.002298	0.007604
ENSG00000196781:1(@)Loc974	542	0.006123	0.02476
ENSG00000233926:3(@)Loc974	290	0.0001798	0.0003658
ENSG00000196781:2(@)Loc974	484	0.001361	0.005596
ENSG00000233926:1(@)Loc974	215	0.01418	0.01675
ENSG00000189357:2(@)Loc974	4	0.0002632	0.0004368
ENSG00000237770:1(@)Loc974	2	0.0007532	0.0007793
ENSG00000189357:1(@)Loc974	1	0.0001865	0.0001865
ENSG00000231649:1(@)Loc974	2	7.451e-05	0.0002727
ENSG00000228046:1(@)Loc974	94	0.0004569	0.0007393
ENSG00000165105:2(@)Loc975	449	0.001187	0.003027
ENSG00000231616:2(@)Loc975	737	0.0002247	0.0009333
ENSG00000165105:1(@)Loc975	910	0.005066	0.02721
ENSG00000165118:3(@)Loc975	148	0.0001612	0.0002139
ENSG00000172159:2(@)Loc975	332	0.0009245	0.002538
ENSG00000237529:1(@)Loc975	409	0.00154	0.004187
ENSG00000235298:1(@)Loc975	1594	0.0004324	0.003355
ENSG00000229109:2(@)Loc975	99	6.848e-05	0.0001013
ENSG00000229109:1(@)Loc975	116	0.0007179	0.001159
ENSG00000237529:2(@)Loc975	351	0.0007411	0.001471
ENSG00000251752:1(@)Loc975	37	0.0002306	0.0003192
ENSG00000254473:2(@)Loc975	2070	0.006508	0.05707
ENSG00000172159:1(@)Loc975	500	0.003756	0.0105
ENSG00000237529:3(@)Loc975	100	6.44e-05	0.0001013
ENSG00000165113:3(@)Loc975	185	7.591e-05	0.0001279
ENSG00000135018:2(@)Loc975	2078	0.001656	0.01411
ENSG00000172159:3(@)Loc975	112	0.0002305	0.0003214
ENSG00000148057:1(@)Loc975	1777	0.007826	0.05323
ENSG00000148057:2(@)Loc975	1310	0.00516	0.02396
ENSG00000254473:3(@)Loc975	967	0.0007242	0.004096
ENSG00000165115:3(@)Loc975	109	0.000285	0.0003837
ENSG00000165113:2(@)Loc975	683	0.0007897	0.002206
ENSG00000148057:3(@)Loc975	229	0.0005018	0.001173
ENSG00000135018:1(@)Loc975	1793	0.007597	0.0606
ENSG00000254473:1(@)Loc975	432	0.02019	0.04976
ENSG00000165115:2(@)Loc975	1383	0.0007085	0.005033
ENSG00000135018:3(@)Loc975	274	0.0001255	0.0002499
ENSG00000165115:1(@)Loc975	2094	0.00251	0.02337
ENSG00000165113:1(@)Loc975	4536	0.005544	0.1133
ENSG00000165118:2(@)Loc975	588	0.000905	0.003006
ENSG00000165115:4(@)Loc975	32	0.0001103	0.0001206
ENSG00000165118:1(@)Loc975	756	0.00429	0.01832
ENSG00000231616:1(@)Loc975	2536	0.003007	0.03512
ENSG00000226877:1(@)Loc975	65	0.0001678	0.0002159
ENSG00000178966:2(@)Loc976	665	0.001529	0.00533
ENSG00000235298:2(@)Loc975	1604	0.0002151	0.001732
ENSG00000165119:1(@)Loc975	879	0.002052	0.009513
ENSG00000165119:2(@)Loc975	762	0.0004369	0.00174
ENSG00000178966:1(@)Loc975	1055	0.007306	0.03825
ENSG00000178966:3(@)Loc975	177	0.0002581	0.0004697
ENSG00000227463:1(@)Loc975	20	0.0001764	0.0002361
ENSG00000197506:2(@)Loc976	674	0.00282	0.01126
ENSG00000233262:1(@)Loc976	76	0.0001939	0.0002661
ENSG00000197506:1(@)Loc976	381	0.004126	0.01028
ENSG00000148053:1(@)Loc976	1170	0.003753	0.02503
ENSG00000197506:3(@)Loc976	136	0.0005499	0.0007193
ENSG00000148053:2(@)Loc976	1375	0.0008171	0.006485
ENSG00000148053:3(@)Loc976	82	0.0001757	0.0002305
ENSG00000165121:2(@)Loc977	1757	0.001538	0.01173
ENSG00000230303:2(@)Loc977	384	0.0001036	0.0002388
ENSG00000135049:3(@)Loc977	210	0.0004394	0.0009758
ENSG00000135049:1(@)Loc977	661	0.004253	0.01507
ENSG00000135049:2(@)Loc977	517	0.001193	0.00393
ENSG00000165121:1(@)Loc977	1638	0.005016	0.03885
ENSG00000135049:4(@)Loc977	24	0.0003142	0.0003273
ENSG00000234424:1(@)Loc977	216	0.0002546	0.0005019
ENSG00000234424:2(@)Loc977	220	0.0001045	0.0002148
ENSG00000230303:1(@)Loc977	620	0.0006113	0.002634
ENSG00000165121:3(@)Loc977	265	0.0002031	0.0003665
ENSG00000231741:1(@)Loc977	925	0.001471	0.006963
ENSG00000135040:2(@)Loc977	409	0.00166	0.004073
ENSG00000231741:2(@)Loc977	694	0.000359	0.001367
ENSG00000135040:3(@)Loc977	36	0.0002902	0.001018
ENSG00000213711:2(@)Loc977	67	0.0001903	0.0002241
ENSG00000213711:1(@)Loc977	24	0.0005807	0.0005807
ENSG00000135040:1(@)Loc977	597	0.004755	0.01812
ENSG00000135052:3(@)Loc977	481	0.001371	0.003957
ENSG00000135052:2(@)Loc977	1427	0.003443	0.02011
ENSG00000135052:4(@)Loc977	98	0.0007316	0.0008756
ENSG00000135052:1(@)Loc977	880	0.006221	0.02841
ENSG00000187753:1(@)Loc977	422	0.003411	0.006482
ENSG00000135052:5(@)Loc977	48	0.0001713	0.0002419
ENSG00000135052:6(@)Loc977	18	0.0001276	0.000168
ENSG00000233713:2(@)Loc977	42	7.371e-05	0.0001026
ENSG00000135070:2(@)Loc977	1773	0.0006331	0.005463
ENSG00000187753:2(@)Loc977	713	0.0007131	0.002406
ENSG00000135070:1(@)Loc977	1796	0.002523	0.02116
ENSG00000187753:3(@)Loc977	84	0.0001633	0.0001633
ENSG00000083223:1(@)Loc977	1580	0.003087	0.02458
ENSG00000083223:2(@)Loc977	1377	0.00109	0.007257
ENSG00000235819:1(@)Loc977	9	0.000189	0.000189
ENSG00000180447:1(@)Loc978	728	0.01758	0.04323
ENSG00000231007:2(@)Loc978	922	0.05415	0.1741
ENSG00000180447:2(@)Loc978	799	0.0005026	0.002001
ENSG00000226237:4(@)Loc978	41	0.0008161	0.0008161
ENSG00000226237:3(@)Loc978	278	0.0484	0.05819
ENSG00000269994:1(@)Loc978	616	0.01415	0.1455
ENSG00000226237:2(@)Loc978	1408	0.0322	0.1639
ENSG00000226237:1(@)Loc978	1653	0.02102	0.1563
ENSG00000269994:2(@)Loc978	467	0.01936	0.05541
ENSG00000231007:3(@)Loc978	298	0.0009123	0.001876
ENSG00000231007:1(@)Loc978	1916	0.0177	0.1487
ENSG00000269994:3(@)Loc978	147	0.0002466	0.0004936
ENSG00000204446:2(@)Loc978	1675	0.00362	0.09887
ENSG00000204446:1(@)Loc978	1357	0.07521	0.8344
ENSG00000224887:2(@)Loc978	1	0.0544	0.0544
ENSG00000224887:1(@)Loc978	1	0.0001512	0.0001512
ENSG00000204446:3(@)Loc978	225	0.0002738	0.001306
ENSG00000135047:2(@)Loc978	596	0.001833	0.006911
ENSG00000196730:3(@)Loc978	227	0.001104	0.002004
ENSG00000196730:1(@)Loc978	805	0.005877	0.02243
ENSG00000196730:2(@)Loc978	700	0.002752	0.0111
ENSG00000219928:2(@)Loc978	1313	0.0007478	0.00448
ENSG00000196730:4(@)Loc978	86	0.0002075	0.0002842
ENSG00000219928:1(@)Loc978	1381	0.001442	0.009728
ENSG00000214888:2(@)Loc978	280	0.00438	0.007694
ENSG00000227638:1(@)Loc979	4412	0.001485	0.02867
ENSG00000135047:1(@)Loc978	517	0.005033	0.01924
ENSG00000135047:3(@)Loc978	187	0.0002771	0.0007903
ENSG00000135047:4(@)Loc978	48	0.0001391	0.0001954
ENSG00000156345:2(@)Loc978	849	0.004146	0.01632
ENSG00000188029:2(@)Loc978	71	9.4e-05	0.0001363
ENSG00000188029:1(@)Loc978	24	0.0008501	0.0008501
ENSG00000214888:3(@)Loc978	223	0.0007377	0.001648
ENSG00000277357:1(@)Loc978	14	0.0002098	0.0002281
ENSG00000276478:1(@)Loc978	11	0.0002214	0.0002925
ENSG00000214888:1(@)Loc978	220	0.003506	0.008275
ENSG00000234575:3(@)Loc978	63	0.002516	0.002516
ENSG00000234460:2(@)Loc978	99	0.0002814	0.0006757
ENSG00000214888:4(@)Loc978	71	0.000139	0.0004993
ENSG00000156345:1(@)Loc978	1038	0.01296	0.07412
ENSG00000237743:1(@)Loc978	7	0.0003414	0.0003691
ENSG00000233884:1(@)Loc978	79	0.0009271	0.003469
ENSG00000234460:3(@)Loc978	106	0.0001806	0.0004181
ENSG00000233884:2(@)Loc978	117	0.00118	0.002315
ENSG00000233884:3(@)Loc978	42	0.003956	0.003956
ENSG00000234575:2(@)Loc978	53	0.0008414	0.0008464
ENSG00000234575:1(@)Loc978	55	0.0009635	0.001535
ENSG00000234460:1(@)Loc978	152	0.00235	0.002477
ENSG00000177992:1(@)Loc978	10	0.0001028	0.0001234
ENSG00000275017:2(@)Loc979	534	0.0001147	0.0003988
ENSG00000156345:3(@)Loc978	129	0.0003165	0.000476
ENSG00000230246:1(@)Loc978	25	0.0003316	0.0012
ENSG00000217716:2(@)Loc978	2128	0.0008511	0.01141
ENSG00000217716:1(@)Loc978	1568	0.001847	0.01625
ENSG00000238110:1(@)Loc978	13	0.0009132	0.0009132
ENSG00000238110:2(@)Loc978	23	0.0001859	0.0001938
ENSG00000225385:2(@)Loc978	263	0.0002401	0.0005587
ENSG00000283205:1(@)Loc978	4	0.0001624	0.0001673
ENSG00000225385:1(@)Loc978	129	0.0006621	0.0009914
ENSG00000275017:1(@)Loc979	2779	0.001258	0.01534
ENSG00000130045:3(@)Loc979	214	0.001054	0.001511
ENSG00000177910:1(@)Loc979	27	0.0002937	0.0003043
ENSG00000279154:2(@)Loc979	221	0.0002394	0.0004502
ENSG00000106723:3(@)Loc979	292	7.693e-05	0.0001518
ENSG00000276535:1(@)Loc979	51	0.0003004	0.0003131
ENSG00000279154:1(@)Loc979	107	0.0008059	0.0008706
ENSG00000106723:1(@)Loc979	3707	0.004451	0.07133
ENSG00000106723:2(@)Loc979	2144	0.001503	0.01622
ENSG00000204429:1(@)Loc979	92	0.0001096	0.0001624
ENSG00000130045:2(@)Loc979	802	0.002753	0.01272
ENSG00000231804:1(@)Loc979	164	0.000408	0.0007165
ENSG00000227638:2(@)Loc979	1452	0.0003265	0.002308
ENSG00000130045:1(@)Loc979	574	0.00489	0.02054
ENSG00000186354:2(@)Loc980	735	0.000683	0.002922
ENSG00000228189:1(@)Loc980	9	0.0001275	0.0001316
ENSG00000213694:2(@)Loc980	637	0.01119	0.2611
ENSG00000148082:1(@)Loc980	704	0.1448	0.8251
ENSG00000213694:1(@)Loc980	745	0.00859	0.03711
ENSG00000186354:1(@)Loc980	939	0.00806	0.05629
ENSG00000213694:3(@)Loc980	205	0.0002878	0.0007868
ENSG00000148082:2(@)Loc980	656	0.03476	0.3242
ENSG00000123975:3(@)Loc980	261	0.01503	0.02889
ENSG00000224945:2(@)Loc980	1128	0.06629	1.507
ENSG00000224945:1(@)Loc980	1661	0.7089	8.676
ENSG00000123975:2(@)Loc980	861	0.1079	0.2827
ENSG00000187742:1(@)Loc980	1040	0.02401	0.1729
ENSG00000225460:2(@)Loc980	459	0.0004323	0.001588
ENSG00000123975:1(@)Loc980	355	0.1428	0.529
ENSG00000187742:2(@)Loc980	1234	0.01435	0.04285
ENSG00000187764:1(@)Loc980	660	0.03329	0.1195
ENSG00000187742:4(@)Loc980	39	0.009456	0.009456
ENSG00000187742:3(@)Loc980	84	0.0005556	0.004478
ENSG00000237372:3(@)Loc980	216	0.0004193	0.0004193
ENSG00000187764:2(@)Loc980	934	0.02611	0.1338
ENSG00000187764:3(@)Loc980	216	0.001507	0.002998
ENSG00000231799:2(@)Loc980	597	0.001908	0.009549
ENSG00000231799:1(@)Loc980	747	0.01515	0.111
ENSG00000187764:4(@)Loc980	69	0.0001856	0.0003155
ENSG00000130222:1(@)Loc980	783	0.001409	0.006288
ENSG00000225460:1(@)Loc980	492	0.001592	0.003954
ENSG00000237372:2(@)Loc980	398	0.002382	0.003677
ENSG00000130222:2(@)Loc980	557	0.0002736	0.0008475
ENSG00000237372:1(@)Loc980	278	0.002457	0.005927
ENSG00000226206:1(@)Loc980	12	0.0001944	0.0002552
ENSG00000165025:1(@)Loc981	1059	0.009306	0.05492
ENSG00000237626:1(@)Loc980	36	0.0004296	0.0004296
ENSG00000227555:1(@)Loc980	50	0.0001586	0.0001887
ENSG00000227555:2(@)Loc980	67	0.0002907	0.0002907
ENSG00000270432:2(@)Loc981	157	0.0002292	0.0004042
ENSG00000165025:3(@)Loc981	258	0.0007308	0.002071
ENSG00000165023:1(@)Loc981	625	0.001798	0.006549
ENSG00000185074:1(@)Loc981	21	0.0001525	0.0002067
ENSG00000165023:3(@)Loc981	70	0.0003524	0.0003524
ENSG00000165023:2(@)Loc981	849	0.000645	0.002802
ENSG00000231107:4(@)Loc981	49	0.000153	0.0001862
ENSG00000231107:3(@)Loc981	323	0.0002504	0.0007016
ENSG00000231107:2(@)Loc981	671	0.00118	0.00424
ENSG00000231107:1(@)Loc981	533	0.002278	0.00666
ENSG00000229613:2(@)Loc981	112	0.000205	0.0002927
ENSG00000229613:1(@)Loc981	100	0.0005114	0.0007486
ENSG00000273381:2(@)Loc981	1267	0.0007374	0.004767
ENSG00000270432:1(@)Loc981	25	0.0004158	0.0004158
ENSG00000165025:2(@)Loc981	1048	0.00392	0.01552
ENSG00000165025:4(@)Loc981	75	0.0003033	0.0008576
ENSG00000165025:5(@)Loc981	86	8.249e-05	0.0001179
ENSG00000230537:1(@)Loc981	960	0.001635	0.007737
ENSG00000237422:2(@)Loc981	525	0.0001666	0.0005212
ENSG00000237422:3(@)Loc981	16	2.035e-05	0.0002314
ENSG00000260454:1(@)Loc981	465	0.002127	0.00239
ENSG00000230537:2(@)Loc981	1005	0.0003576	0.001809
ENSG00000229694:2(@)Loc981	983	0.002258	0.01167
ENSG00000235641:3(@)Loc981	393	0.000769	0.002274
ENSG00000228216:2(@)Loc981	529	0.0007998	0.003013
ENSG00000228216:3(@)Loc981	230	0.0001012	0.0002175
ENSG00000228216:1(@)Loc981	325	0.00271	0.006755
ENSG00000260454:2(@)Loc981	320	0.0004049	0.0007893
ENSG00000273381:3(@)Loc981	216	0.0001371	0.0001993
ENSG00000235641:4(@)Loc981	67	7.99e-05	0.0001051
ENSG00000229694:3(@)Loc981	336	0.0002696	0.0006131
ENSG00000229694:1(@)Loc981	859	0.004767	0.0231
ENSG00000237422:1(@)Loc981	469	0.0006927	0.002074
ENSG00000273381:1(@)Loc981	1693	0.002762	0.02264
ENSG00000235641:2(@)Loc981	845	0.002801	0.01319
ENSG00000230147:2(@)Loc981	304	0.0002276	0.0005561
ENSG00000235641:1(@)Loc981	489	0.004872	0.01472
ENSG00000230147:1(@)Loc981	202	0.0006852	0.001284
ENSG00000148090:1(@)Loc981	1163	0.001762	0.01093
ENSG00000165030:1(@)Loc981	420	0.002034	0.005075
ENSG00000148090:2(@)Loc981	1369	0.0005668	0.003809
ENSG00000165030:2(@)Loc981	408	0.0004018	0.001123
ENSG00000233081:2(@)Loc981	258	0.0005713	0.001282
ENSG00000165030:3(@)Loc981	40	0.0001696	0.0001696
ENSG00000233081:1(@)Loc981	211	0.004436	0.009882
ENSG00000234537:2(@)Loc981	889	0.002505	0.01361
ENSG00000169071:1(@)Loc981	1667	0.01244	0.1524
ENSG00000225511:2(@)Loc981	546	0.002748	0.0137
ENSG00000169071:2(@)Loc981	2085	0.003223	0.0392
ENSG00000196305:1(@)Loc981	3396	0.006819	0.1098
ENSG00000228069:1(@)Loc981	1313	0.001026	0.009812
ENSG00000169071:3(@)Loc981	482	0.0008885	0.002607
ENSG00000090054:1(@)Loc981	1014	0.02163	0.1174
ENSG00000227321:2(@)Loc981	770	0.0006407	0.003028
ENSG00000225511:1(@)Loc981	503	0.00406	0.01492
ENSG00000228069:2(@)Loc981	730	0.0004085	0.002485
ENSG00000090054:2(@)Loc981	1489	0.008881	0.06281
ENSG00000227321:1(@)Loc981	858	0.002112	0.00954
ENSG00000234537:3(@)Loc981	246	0.000229	0.0003818
ENSG00000090054:3(@)Loc981	569	0.004864	0.01932
ENSG00000090054:4(@)Loc981	149	0.001194	0.001194
ENSG00000275756:1(@)Loc981	80	0.0004501	0.0008074
ENSG00000224809:1(@)Loc981	67	0.0001618	0.0002311
ENSG00000225511:3(@)Loc981	275	0.002893	0.00328
ENSG00000225511:4(@)Loc981	98	0.0003022	0.000394
ENSG00000234537:1(@)Loc981	243	0.006493	0.01789
ENSG00000185963:2(@)Loc982	1243	0.001686	0.0107
ENSG00000127083:1(@)Loc981	3850	0.003054	0.05392
ENSG00000196305:2(@)Loc981	2139	0.002156	0.02358
ENSG00000106809:1(@)Loc981	2790	0.007216	0.08922
ENSG00000106809:3(@)Loc981	197	0.0001122	0.0001925
ENSG00000127080:1(@)Loc982	2438	0.005596	0.06351
ENSG00000198000:1(@)Loc981	765	0.006818	0.03135
ENSG00000188312:3(@)Loc981	893	0.0005144	0.002701
ENSG00000188312:1(@)Loc981	301	0.007717	0.01748
ENSG00000198000:2(@)Loc981	1656	0.003926	0.03525
ENSG00000106819:1(@)Loc981	1451	0.001768	0.01138
ENSG00000188312:2(@)Loc981	2928	0.004946	0.07719
ENSG00000106823:2(@)Loc982	1450	0.002887	0.02174
ENSG00000106823:3(@)Loc982	610	0.0004749	0.00181
ENSG00000106809:2(@)Loc981	3091	0.001048	0.01759
ENSG00000127083:2(@)Loc981	2967	0.0009855	0.01284
ENSG00000196305:3(@)Loc981	167	8.808e-05	0.000156
ENSG00000127080:2(@)Loc982	2480	0.002086	0.024
ENSG00000198000:3(@)Loc981	633	0.000903	0.00384
ENSG00000106819:2(@)Loc981	3218	0.0006574	0.009401
ENSG00000106823:1(@)Loc982	1586	0.006835	0.05152
ENSG00000127084:2(@)Loc982	1606	0.007042	0.02737
ENSG00000106823:4(@)Loc982	125	0.0001154	0.0001701
ENSG00000185963:1(@)Loc982	1907	0.0062	0.05432
ENSG00000185963:3(@)Loc982	263	0.000125	0.0002393
ENSG00000127080:3(@)Loc982	666	0.0003571	0.001201
ENSG00000187984:3(@)Loc982	328	0.0001698	0.000225
ENSG00000187984:2(@)Loc982	981	0.001887	0.008499
ENSG00000275318:2(@)Loc982	639	0.0009303	0.003601
ENSG00000127081:1(@)Loc982	1228	0.004122	0.02122
ENSG00000187984:1(@)Loc982	1214	0.005398	0.03338
ENSG00000275318:1(@)Loc982	1123	0.006555	0.03787
ENSG00000127081:2(@)Loc982	862	0.001903	0.005945
ENSG00000226668:1(@)Loc982	17	0.0001633	0.0001705
ENSG00000127081:3(@)Loc982	94	0.0007373	0.0015
ENSG00000226668:2(@)Loc982	18	0.000115	0.0002136
ENSG00000127084:3(@)Loc982	480	0.00123	0.003502
ENSG00000127084:1(@)Loc982	1198	0.01042	0.05962
ENSG00000188101:1(@)Loc982	61	0.0002435	0.0002868
ENSG00000188101:2(@)Loc982	54	0.000139	0.000139
ENSG00000157303:2(@)Loc982	469	0.002847	0.0105
ENSG00000157303:3(@)Loc982	149	0.004948	0.004948
ENSG00000232843:1(@)Loc982	11	0.000167	0.0001684
ENSG00000165238:1(@)Loc982	784	0.005375	0.0298
ENSG00000127084:4(@)Loc982	139	0.0001338	0.0001651
ENSG00000157303:1(@)Loc982	555	0.008368	0.03704
ENSG00000165238:2(@)Loc982	766	0.002277	0.01434
ENSG00000157303:4(@)Loc982	19	1.219e-05	0.0001718
ENSG00000165233:2(@)Loc982	329	0.008333	0.0493
ENSG00000131669:4(@)Loc982	164	0.0008564	0.001551
ENSG00000197724:1(@)Loc982	841	0.003234	0.01283
ENSG00000131669:3(@)Loc982	524	0.008995	0.03099
ENSG00000203364:2(@)Loc982	103	0.005674	0.005674
ENSG00000165233:3(@)Loc982	315	0.005005	0.01002
ENSG00000203364:4(@)Loc982	41	0.0001019	0.0001845
ENSG00000165233:4(@)Loc982	98	0.00105	0.002514
ENSG00000165238:3(@)Loc982	144	0.0001928	0.0004018
ENSG00000165233:1(@)Loc982	522	0.2378	1.012
ENSG00000223446:2(@)Loc982	9	0.0001584	0.0001657
ENSG00000131669:2(@)Loc982	528	0.02781	0.07817
ENSG00000223446:1(@)Loc982	13	0.006903	0.006903
ENSG00000227603:3(@)Loc982	653	0.0007784	0.003171
ENSG00000131669:1(@)Loc982	299	0.06949	0.1504
ENSG00000203364:3(@)Loc982	66	0.008113	0.008113
ENSG00000131669:5(@)Loc982	25	0.0001998	0.0001998
ENSG00000203364:1(@)Loc982	50	0.001353	0.01312
ENSG00000204352:2(@)Loc982	685	0.0003512	0.001394
ENSG00000204352:1(@)Loc982	425	0.002065	0.008295
ENSG00000188938:2(@)Loc982	1171	0.001524	0.01148
ENSG00000227603:2(@)Loc982	984	0.01289	0.05787
ENSG00000048828:1(@)Loc982	1561	0.001596	0.01388
ENSG00000048828:2(@)Loc982	1333	0.0005878	0.004055
ENSG00000188938:3(@)Loc982	315	0.0008522	0.001057
ENSG00000197724:2(@)Loc982	875	0.0007738	0.004216
ENSG00000188938:1(@)Loc982	1447	0.005262	0.04232
ENSG00000227603:1(@)Loc982	511	0.0169	0.05686
ENSG00000227603:4(@)Loc982	74	0.0001111	0.0001528
ENSG00000131668:1(@)Loc982	977	0.003493	0.01863
ENSG00000237385:1(@)Loc982	1	0.0003166	0.0003166
ENSG00000131668:2(@)Loc982	1069	0.002298	0.01036
ENSG00000131668:3(@)Loc982	84	7.15e-05	0.0001145
ENSG00000235601:2(@)Loc982	93	8.534e-05	0.0001189
ENSG00000158079:3(@)Loc982	167	9.796e-05	0.0001905
ENSG00000158079:2(@)Loc982	1306	0.001611	0.01007
ENSG00000158079:1(@)Loc982	1475	0.004448	0.03082
ENSG00000235601:1(@)Loc982	92	0.0007599	0.0009792
ENSG00000227666:1(@)Loc982	873	0.000927	0.005408
ENSG00000227666:2(@)Loc982	740	0.0003894	0.001691
ENSG00000175787:1(@)Loc982	606	2.461e-05	0.0004424
ENSG00000269929:1(@)Loc982	519	0.0002049	0.0007133
ENSG00000232063:1(@)Loc982	478	3.953e-05	0.0003392
ENSG00000269929:2(@)Loc982	470	7.538e-05	0.0003635
ENSG00000148110:2(@)Loc982	919	0.0001749	0.0001749
ENSG00000269946:2(@)Loc982	888	0.001071	0.002866
ENSG00000269946:1(@)Loc982	664	0.004185	0.006696
ENSG00000269946:3(@)Loc982	242	0.0001329	0.0001553
ENSG00000271155:1(@)Loc983	1502	2.949e-05	0.0001372
ENSG00000237212:3(@)Loc983	283	0.003394	0.209
ENSG00000165244:2(@)Loc983	1293	0.1535	2.103
ENSG00000165244:1(@)Loc983	2402	0.5213	11.44
ENSG00000224848:2(@)Loc984	1228	0.01711	0.02844
ENSG00000130958:3(@)Loc983	134	0.05465	0.1905
ENSG00000130958:1(@)Loc983	1849	1.29	11.27
ENSG00000081377:1(@)Loc983	684	0.1089	0.2822
ENSG00000130948:2(@)Loc983	715	0.1944	1.479
ENSG00000130948:3(@)Loc983	361	0.1167	1.741
ENSG00000130958:2(@)Loc983	697	0.2074	2.501
ENSG00000081377:2(@)Loc983	637	0.02207	1.027
ENSG00000158122:2(@)Loc983	862	0.1072	0.3722
ENSG00000158122:1(@)Loc984	773	0.1048	1.037
ENSG00000165244:3(@)Loc983	56	0.01427	0.03406
ENSG00000130956:3(@)Loc983	407	0.3742	1.651
ENSG00000130956:2(@)Loc983	1716	0.4125	12.38
ENSG00000130956:1(@)Loc983	180	0.5129	5.001
ENSG00000130956:4(@)Loc983	107	0.003412	0.01514
ENSG00000238251:1(@)Loc983	153	0.03977	0.1085
ENSG00000130958:4(@)Loc983	5	0.001986	0.002849
ENSG00000196597:1(@)Loc984	2104	0.002018	0.01927
ENSG00000233820:5(@)Loc983	31	0.001089	0.002316
ENSG00000233820:3(@)Loc984	318	0.001976	0.003825
ENSG00000197816:2(@)Loc984	1378	0.003885	0.03965
ENSG00000081386:2(@)Loc984	750	0.0003547	0.001363
ENSG00000136943:2(@)Loc984	911	0.0006425	0.002573
ENSG00000196312:2(@)Loc984	453	0.002362	0.006417
ENSG00000233820:4(@)Loc984	155	0.01573	0.01573
ENSG00000269907:1(@)Loc984	663	0.002498	0.02015
ENSG00000233820:1(@)Loc984	558	0.007735	0.02602
ENSG00000188152:1(@)Loc984	827	0.002758	0.01335
ENSG00000081386:1(@)Loc984	4296	0.003395	0.05875
ENSG00000224848:1(@)Loc984	468	0.00754	0.02222
ENSG00000188152:2(@)Loc984	801	0.003912	0.03139
ENSG00000233820:2(@)Loc984	330	0.00422	0.009517
ENSG00000196597:2(@)Loc984	1617	0.0008672	0.006909
ENSG00000269907:2(@)Loc984	683	0.0002847	0.004318
ENSG00000196312:1(@)Loc984	348	0.007812	0.01977
ENSG00000188152:3(@)Loc984	278	0.0005536	0.0014
ENSG00000228376:2(@)Loc984	646	0.002733	0.01348
ENSG00000196312:3(@)Loc984	225	0.0001899	0.0003552
ENSG00000269907:3(@)Loc984	147	5.342e-05	0.0003987
ENSG00000197816:5(@)Loc984	123	0.001089	0.001862
ENSG00000136943:1(@)Loc984	2075	0.003423	0.02645
ENSG00000277103:1(@)Loc984	667	0.001426	0.004793
ENSG00000228376:3(@)Loc984	234	0.0001247	0.0003837
ENSG00000228038:2(@)Loc984	486	0.0005851	0.00356
ENSG00000159712:3(@)Loc984	339	0.001128	0.001818
ENSG00000228376:1(@)Loc984	1157	0.003061	0.02355
ENSG00000228038:1(@)Loc984	1222	0.002643	0.02202
ENSG00000213612:1(@)Loc984	1424	0.002779	0.0274
ENSG00000213612:2(@)Loc984	1020	0.0008076	0.004666
ENSG00000213612:3(@)Loc984	76	0.0001666	0.0001666
ENSG00000242375:1(@)Loc984	2490	0.002093	0.01931
ENSG00000277103:2(@)Loc984	639	0.0005117	0.002154
ENSG00000242375:2(@)Loc984	2622	0.000569	0.01035
ENSG00000277103:3(@)Loc984	157	7.738e-05	0.0001248
ENSG00000203279:2(@)Loc984	2260	0.003051	0.02757
ENSG00000159712:2(@)Loc984	1477	0.005076	0.02587
ENSG00000203279:3(@)Loc984	670	0.0001526	0.0007631
ENSG00000254483:1(@)Loc984	3122	0.005699	0.07299
ENSG00000254483:2(@)Loc984	2245	0.001543	0.01531
ENSG00000136842:1(@)Loc984	1023	0.003108	0.02052
ENSG00000188801:1(@)Loc984	184	0.0005472	0.001063
ENSG00000203279:1(@)Loc984	820	0.006323	0.02776
ENSG00000254633:1(@)Loc984	3581	0.00811	0.1208
ENSG00000197816:1(@)Loc984	2413	0.0167	0.2261
ENSG00000254483:3(@)Loc984	240	4.401e-05	0.0001015
ENSG00000159712:1(@)Loc984	1116	0.006403	0.04375
ENSG00000196116:2(@)Loc984	1052	0.0009481	0.005309
ENSG00000188801:2(@)Loc984	131	0.0001531	0.0002792
ENSG00000254633:2(@)Loc984	2424	0.003691	0.06174
ENSG00000254633:3(@)Loc984	852	0.0007608	0.007945
ENSG00000196116:1(@)Loc984	1077	0.002894	0.02345
ENSG00000235494:1(@)Loc984	10	0.0001546	0.0001546
ENSG00000197816:3(@)Loc984	447	0.003152	0.01236
ENSG00000197816:4(@)Loc984	223	0.001852	0.003384
ENSG00000197816:6(@)Loc984	11	0.0001826	0.0003554
ENSG00000197816:7(@)Loc984	48	0.0001256	0.0001256
ENSG00000136842:2(@)Loc984	634	0.000765	0.002953
ENSG00000228957:1(@)Loc984	13	0.0001773	0.0001937
ENSG00000228957:2(@)Loc984	26	0.0001077	0.0001077
ENSG00000136842:3(@)Loc984	54	8.556e-05	0.0001591
ENSG00000136937:2(@)Loc984	2255	0.001162	0.009835
ENSG00000228174:1(@)Loc984	39	0.0002157	0.0002479
ENSG00000136936:1(@)Loc984	2312	0.004198	0.05845
ENSG00000136925:2(@)Loc984	2869	0.001869	0.02768
ENSG00000136925:1(@)Loc984	2989	0.005114	0.09188
ENSG00000231521:2(@)Loc984	2741	0.001083	0.01544
ENSG00000231521:3(@)Loc984	167	9.587e-05	0.0001824
ENSG00000136925:3(@)Loc984	357	0.0001305	0.0003039
ENSG00000231521:1(@)Loc984	1448	0.002224	0.02539
ENSG00000136936:3(@)Loc984	649	0.0009682	0.002191
ENSG00000136937:1(@)Loc984	4838	0.003744	0.08914
ENSG00000136938:2(@)Loc984	657	0.0004696	0.001585
ENSG00000178919:1(@)Loc984	746	0.001211	0.005557
ENSG00000136936:2(@)Loc984	2527	0.002543	0.03354
ENSG00000214417:1(@)Loc984	84	0.0002405	0.0004643
ENSG00000214417:2(@)Loc984	70	0.0002209	0.0003164
ENSG00000260677:1(@)Loc984	106	0.0002377	0.0004385
ENSG00000136936:4(@)Loc984	34	0.0002437	0.0002953
ENSG00000214417:3(@)Loc984	6	0.0002185	0.0002185
ENSG00000178919:3(@)Loc984	36	0.0001418	0.0001528
ENSG00000236130:2(@)Loc984	13	0.0003413	0.0004288
ENSG00000095380:1(@)Loc984	968	0.008579	0.02509
ENSG00000178919:2(@)Loc984	576	0.000371	0.001192
ENSG00000136929:1(@)Loc984	1272	0.0006825	0.004423
ENSG00000136938:1(@)Loc984	672	0.002035	0.006895
ENSG00000136929:2(@)Loc984	632	0.0001072	0.0003827
ENSG00000136932:2(@)Loc984	1595	0.002192	0.01941
ENSG00000236130:1(@)Loc984	35	0.0002198	0.0002464
ENSG00000136932:1(@)Loc984	814	0.005974	0.03158
ENSG00000136932:3(@)Loc984	317	0.0001011	0.0002323
ENSG00000106785:3(@)Loc984	242	0.002383	0.00497
ENSG00000236896:1(@)Loc984	27	0.0003726	0.0003726
ENSG00000095380:2(@)Loc984	1311	0.00219	0.01055
ENSG00000095380:3(@)Loc984	200	0.0003197	0.0003197
ENSG00000106785:2(@)Loc984	457	0.004479	0.01521
ENSG00000106785:6(@)Loc984	25	0.0003022	0.0003022
ENSG00000106785:1(@)Loc984	119	0.007471	0.01331
ENSG00000106785:4(@)Loc984	163	0.0009058	0.001328
ENSG00000106789:4(@)Loc984	158	0.001316	0.00332
ENSG00000274011:2(@)Loc984	27	0.0001968	0.0003565
ENSG00000274011:1(@)Loc984	62	0.000597	0.0007399
ENSG00000106785:5(@)Loc984	51	0.0002013	0.0002586
ENSG00000106789:3(@)Loc984	458	0.006325	0.02177
ENSG00000106789:2(@)Loc984	699	0.01673	0.04655
ENSG00000106789:1(@)Loc984	575	0.0276	0.07993
ENSG00000106789:5(@)Loc984	92	0.0006158	0.0007699
ENSG00000095383:3(@)Loc984	601	0.003413	0.0165
ENSG00000095383:2(@)Loc984	1064	0.007706	0.06024
ENSG00000229897:2(@)Loc984	113	6.468e-05	0.0001178
ENSG00000095383:1(@)Loc984	1060	0.02556	0.2299
ENSG00000095383:4(@)Loc984	109	0.001175	0.001175
ENSG00000270412:2(@)Loc984	858	0.0006106	0.003353
ENSG00000165138:2(@)Loc984	752	0.001656	0.006642
ENSG00000136928:1(@)Loc984	693	0.001946	0.005717
ENSG00000119514:3(@)Loc984	160	0.0001151	0.0002106
ENSG00000119514:2(@)Loc984	626	0.0007027	0.002722
ENSG00000136928:2(@)Loc984	960	0.0006234	0.002846
ENSG00000106799:2(@)Loc985	559	0.01108	0.01108
ENSG00000229897:1(@)Loc984	127	0.000161	0.0002509
ENSG00000119514:1(@)Loc985	223	0.01111	0.01621
ENSG00000165138:3(@)Loc984	337	0.0001872	0.0004549
ENSG00000165138:1(@)Loc984	521	0.007586	0.02098
ENSG00000267026:1(@)Loc984	743	0.00146	0.005092
ENSG00000106799:1(@)Loc985	1129	0.01028	0.02106
ENSG00000204291:1(@)Loc985	1340	0.01441	0.07136
ENSG00000204291:2(@)Loc985	961	0.00895	0.01788
ENSG00000267026:3(@)Loc985	322	0.0001126	0.0002194
ENSG00000267026:2(@)Loc984	530	0.0004422	0.00148
ENSG00000270412:1(@)Loc984	863	0.002118	0.01725
ENSG00000106803:1(@)Loc985	4053	0.001579	0.02782
ENSG00000204291:3(@)Loc985	178	0.0003312	0.0004481
ENSG00000255815:2(@)Loc985	1695	0.0008249	0.006848
ENSG00000119523:2(@)Loc985	1268	0.0002606	0.001532
ENSG00000106803:2(@)Loc985	912	0.0002626	0.001217
ENSG00000255815:1(@)Loc985	1948	0.002067	0.02294
ENSG00000227269:1(@)Loc985	62	0.0001472	0.0001902
ENSG00000119523:1(@)Loc985	3705	0.001429	0.02306
ENSG00000222337:2(@)Loc985	157	5.691e-05	0.0001037
ENSG00000222337:1(@)Loc985	113	0.0003162	0.0004923
ENSG00000255815:3(@)Loc985	120	6.062e-05	0.000123
ENSG00000119508:2(@)Loc985	1236	0.0005104	0.003273
ENSG00000271086:2(@)Loc985	839	0.0006482	0.002514
ENSG00000271086:1(@)Loc985	649	0.002293	0.009658
ENSG00000136874:2(@)Loc985	1469	0.001857	0.01348
ENSG00000255145:2(@)Loc985	1025	0.0002908	0.001224
ENSG00000255145:1(@)Loc985	872	0.0007082	0.002983
ENSG00000119508:1(@)Loc985	998	0.0008044	0.00428
ENSG00000237461:2(@)Loc985	242	6.848e-05	0.0001478
ENSG00000237461:1(@)Loc985	1354	0.001592	0.01198
ENSG00000136874:1(@)Loc985	2903	0.005178	0.07027
ENSG00000136874:3(@)Loc985	216	0.0001611	0.0002877
ENSG00000234709:2(@)Loc985	1152	0.0006226	0.003105
ENSG00000234709:1(@)Loc985	1532	0.00141	0.01373
ENSG00000119509:2(@)Loc985	1398	0.005462	0.04497
ENSG00000119509:4(@)Loc985	112	0.0003442	0.0005829
ENSG00000119509:1(@)Loc985	1511	0.006801	0.05543
ENSG00000119509:3(@)Loc985	1624	0.002553	0.02186
ENSG00000066697:1(@)Loc985	1699	0.004627	0.04902
ENSG00000023318:2(@)Loc985	1803	0.0004019	0.003653
ENSG00000023318:1(@)Loc985	1968	0.0017	0.01582
ENSG00000136891:1(@)Loc985	675	0.004141	0.02008
ENSG00000239908:1(@)Loc985	769	0.0003771	0.001584
ENSG00000239908:2(@)Loc985	848	0.0001668	0.0007456
ENSG00000136891:2(@)Loc985	1829	0.001426	0.01355
ENSG00000066697:2(@)Loc985	1912	0.002278	0.02719
ENSG00000136891:3(@)Loc985	304	0.0002263	0.0006228
ENSG00000066697:3(@)Loc985	469	0.0003406	0.001068
ENSG00000170681:1(@)Loc985	1664	0.003034	0.02557
ENSG00000241697:1(@)Loc985	2514	0.006366	0.07733
ENSG00000241697:2(@)Loc985	2192	0.001864	0.02062
ENSG00000170681:2(@)Loc985	1422	0.00148	0.009704
ENSG00000241697:3(@)Loc985	396	0.0003273	0.000773
ENSG00000170681:3(@)Loc985	287	5.62e-05	0.0001245
ENSG00000136870:1(@)Loc985	970	0.03032	0.09448
ENSG00000148123:1(@)Loc985	1568	0.001763	0.01468
ENSG00000148123:2(@)Loc985	1311	0.0003665	0.002175
ENSG00000136872:2(@)Loc985	1180	0.004098	0.01663
ENSG00000136870:2(@)Loc985	562	0.005534	0.01436
ENSG00000136872:3(@)Loc985	270	0.000253	0.000468
ENSG00000136870:3(@)Loc985	234	0.0003896	0.0004964
ENSG00000136897:2(@)Loc985	535	0.0008418	0.002289
ENSG00000136881:2(@)Loc985	369	0.003679	0.01026
ENSG00000136897:1(@)Loc985	404	0.004009	0.008538
ENSG00000136881:1(@)Loc985	554	0.004467	0.01457
ENSG00000136881:4(@)Loc985	174	0.000227	0.0004276
ENSG00000136881:3(@)Loc985	262	0.001524	0.003294
ENSG00000227411:2(@)Loc985	31	0.000143	0.0001594
ENSG00000234502:1(@)Loc985	127	0.0002896	0.0003344
ENSG00000227411:1(@)Loc985	102	0.0004086	0.0006095
ENSG00000234502:2(@)Loc985	23	0.0001465	0.0001532
ENSG00000236763:1(@)Loc985	87	0.0002215	0.0002999
ENSG00000230328:1(@)Loc985	76	0.0002194	0.0002827
ENSG00000136872:1(@)Loc985	942	0.006537	0.03709
ENSG00000225376:2(@)Loc985	161	0.0004142	0.0007165
ENSG00000155827:1(@)Loc985	1092	0.003035	0.01529
ENSG00000165152:3(@)Loc985	223	0.0002612	0.0005055
ENSG00000155827:2(@)Loc985	1361	0.001543	0.009514
ENSG00000165152:2(@)Loc985	837	0.001125	0.005233
ENSG00000165152:1(@)Loc985	731	0.003695	0.0119
ENSG00000225376:1(@)Loc985	61	0.001402	0.001946
ENSG00000155827:3(@)Loc985	204	0.0001287	0.0002644
ENSG00000198785:1(@)Loc986	1975	0.004597	0.04194
ENSG00000188386:1(@)Loc986	25	0.0001952	0.0003833
ENSG00000198785:2(@)Loc986	2038	0.001714	0.01502
ENSG00000198785:3(@)Loc986	766	0.0002561	0.001084
ENSG00000155833:2(@)Loc986	52	0.0001492	0.0001869
ENSG00000155833:1(@)Loc986	19	0.0002264	0.000243
ENSG00000226566:2(@)Loc986	129	0.0001418	0.0002502
ENSG00000225564:1(@)Loc986	66	0.0002219	0.0002529
ENSG00000226566:1(@)Loc986	2	0.0003232	0.0003246
ENSG00000136824:1(@)Loc986	1590	0.007228	0.05606
ENSG00000226334:3(@)Loc987	371	0.001765	0.004916
ENSG00000136824:2(@)Loc986	1897	0.002287	0.01869
ENSG00000270332:2(@)Loc986	699	0.001576	0.004989
ENSG00000270332:1(@)Loc986	735	0.004125	0.01469
ENSG00000136824:3(@)Loc986	402	0.0002966	0.0008097
ENSG00000276119:1(@)Loc986	141	9.958e-05	0.000181
ENSG00000277556:1(@)Loc986	85	0.0001177	0.0001935
ENSG00000277556:2(@)Loc986	6	0.0007245	0.0008747
ENSG00000136783:1(@)Loc987	426	0.006636	0.02295
ENSG00000179055:1(@)Loc987	19	0.0001604	0.0001733
ENSG00000136783:3(@)Loc987	556	0.004229	0.01242
ENSG00000136783:2(@)Loc987	619	0.006806	0.02545
ENSG00000165028:2(@)Loc987	868	0.001655	0.008537
ENSG00000165028:1(@)Loc987	483	0.00519	0.01497
ENSG00000165028:3(@)Loc987	170	0.0001321	0.0002462
ENSG00000136783:5(@)Loc987	111	0.000184	0.000312
ENSG00000136783:4(@)Loc987	186	0.0007644	0.001668
ENSG00000226334:4(@)Loc987	178	0.0004609	0.0008232
ENSG00000165029:1(@)Loc987	761	0.00255	0.0107
ENSG00000165029:2(@)Loc987	797	0.000681	0.003216
ENSG00000230013:2(@)Loc987	63	0.0002796	0.0003585
ENSG00000070214:2(@)Loc987	1652	0.001255	0.009591
ENSG00000232486:2(@)Loc987	506	0.0001083	0.0003058
ENSG00000226334:2(@)Loc987	203	0.004912	0.009864
ENSG00000226334:1(@)Loc987	139	0.006357	0.01018
ENSG00000106701:2(@)Loc987	782	0.0008309	0.00299
ENSG00000230013:1(@)Loc987	46	0.000544	0.000614
ENSG00000230013:3(@)Loc987	31	0.0001931	0.0003706
ENSG00000106692:3(@)Loc987	412	0.00105	0.002911
ENSG00000070214:1(@)Loc987	2066	0.004033	0.03976
ENSG00000070214:3(@)Loc987	145	8.201e-05	0.0001484
ENSG00000229419:1(@)Loc987	1672	0.0005088	0.004268
ENSG00000106701:1(@)Loc987	780	0.002199	0.009052
ENSG00000106701:3(@)Loc987	203	8.741e-05	0.0001635
ENSG00000106692:2(@)Loc987	972	0.003031	0.0147
ENSG00000106692:1(@)Loc987	1416	0.004728	0.03112
ENSG00000228317:1(@)Loc987	169	0.0001845	0.0003342
ENSG00000186051:1(@)Loc987	630	0.003323	0.01209
ENSG00000186051:2(@)Loc987	458	0.0006041	0.001809
ENSG00000229419:2(@)Loc987	1595	0.0002061	0.001635
ENSG00000095209:2(@)Loc987	1050	0.003301	0.01695
ENSG00000279609:1(@)Loc987	34	9.564e-05	0.0001061
ENSG00000095209:1(@)Loc987	1007	0.005741	0.0291
ENSG00000095209:4(@)Loc987	102	0.0003449	0.000469
ENSG00000095209:3(@)Loc987	881	0.00083	0.003743
ENSG00000228366:2(@)Loc987	569	0.0001803	0.0005904
ENSG00000228366:1(@)Loc987	384	0.0008391	0.002169
ENSG00000232486:1(@)Loc987	441	0.0004528	0.001098
ENSG00000234323:1(@)Loc988	183	0.0005347	0.00111
ENSG00000234323:2(@)Loc988	153	0.0002215	0.0004265
ENSG00000148143:3(@)Loc988	171	7.433e-05	0.0001341
ENSG00000136826:2(@)Loc988	163	0.0002323	0.0002632
ENSG00000237062:2(@)Loc988	26	0.0004257	0.0006951
ENSG00000237062:1(@)Loc988	7	0.03907	0.03961
ENSG00000148143:2(@)Loc988	832	0.001024	0.00444
ENSG00000148143:1(@)Loc988	931	0.008275	0.02333
ENSG00000230782:1(@)Loc988	234	9.978e-05	0.0001767
ENSG00000119318:1(@)Loc988	1510	0.003026	0.02084
ENSG00000226535:1(@)Loc988	12	7.937e-05	0.0002988
ENSG00000119318:2(@)Loc988	1423	0.00144	0.007304
ENSG00000119318:3(@)Loc988	173	8.089e-05	0.0001324
ENSG00000136826:1(@)Loc988	264	0.0008509	0.001433
ENSG00000226825:2(@)Loc988	15	0.01538	0.02889
ENSG00000226825:5(@)Loc988	17	0.0003809	0.0005095
ENSG00000226825:1(@)Loc988	5	0.0001538	0.0001839
ENSG00000244104:1(@)Loc989	26	0.000525	0.0006114
ENSG00000213557:1(@)Loc989	353	0.0008255	0.00187
ENSG00000213557:2(@)Loc989	201	0.0004756	0.0007063
ENSG00000230030:1(@)Loc989	39	8.486e-05	0.000106
ENSG00000260230:3(@)Loc989	467	0.00263	0.006776
ENSG00000095203:3(@)Loc990	138	0.0001843	0.0005619
ENSG00000106771:2(@)Loc989	1554	0.01962	0.2302
ENSG00000169253:1(@)Loc989	27	0.0002613	0.0003483
ENSG00000119328:2(@)Loc989	1658	0.003658	0.02183
ENSG00000070061:2(@)Loc989	1202	0.009949	0.06267
ENSG00000148156:1(@)Loc989	32	0.0002647	0.0002739
ENSG00000095203:1(@)Loc990	738	0.004862	0.03175
ENSG00000095203:2(@)Loc990	839	0.00769	0.02419
ENSG00000187003:2(@)Loc989	28	0.0001098	0.0001258
ENSG00000187003:1(@)Loc989	2	0.0002289	0.0002289
ENSG00000070061:1(@)Loc989	992	0.01905	0.1152
ENSG00000119328:1(@)Loc989	1494	0.01266	0.08102
ENSG00000119326:1(@)Loc989	930	0.07098	0.2652
ENSG00000070061:3(@)Loc989	683	0.001643	0.006883
ENSG00000119326:2(@)Loc989	1295	0.02006	0.114
ENSG00000199331:1(@)Loc989	128	0.000314	0.001035
ENSG00000119328:3(@)Loc989	477	0.000563	0.001784
ENSG00000106771:1(@)Loc989	503	0.01284	0.05593
ENSG00000070061:4(@)Loc989	181	0.0002327	0.00041
ENSG00000260230:2(@)Loc989	630	0.01472	0.05208
ENSG00000106771:3(@)Loc989	423	0.005534	0.01493
ENSG00000119326:3(@)Loc989	1198	0.004246	0.03072
ENSG00000260230:1(@)Loc989	326	0.009158	0.01964
ENSG00000119326:4(@)Loc989	229	0.00111	0.002942
ENSG00000119326:5(@)Loc989	28	0.0001076	0.0001751
ENSG00000070159:2(@)Loc990	1091	0.00738	0.01411
ENSG00000106771:4(@)Loc989	265	0.001026	0.003869
ENSG00000106771:5(@)Loc989	45	8.51e-05	0.0001102
ENSG00000070159:1(@)Loc990	1166	0.01812	0.08334
ENSG00000260230:4(@)Loc989	70	9.642e-05	0.0001046
ENSG00000070159:3(@)Loc990	181	0.0001413	0.0004284
ENSG00000243444:2(@)Loc990	856	0.001662	0.01018
ENSG00000243444:1(@)Loc990	796	0.004022	0.02272
ENSG00000213539:1(@)Loc990	410	0.006899	0.006899
ENSG00000213539:2(@)Loc990	474	0.0008582	0.007359
ENSG00000213539:3(@)Loc990	97	0.0001317	0.0006032
ENSG00000241978:2(@)Loc990	1066	0.0007429	0.005418
ENSG00000243444:3(@)Loc990	71	0.0002455	0.000351
ENSG00000241978:1(@)Loc990	610	0.004137	0.01142
ENSG00000232939:2(@)Loc990	99	0.0002742	0.0003373
ENSG00000232939:1(@)Loc990	33	0.0003616	0.0006257
ENSG00000188959:2(@)Loc990	505	0.001936	0.005806
ENSG00000136810:4(@)Loc990	135	0.0004764	0.005887
ENSG00000136810:3(@)Loc990	339	0.00566	0.0383
ENSG00000136810:2(@)Loc990	719	0.3195	1.266
ENSG00000188959:1(@)Loc990	511	0.006681	0.0219
ENSG00000188959:3(@)Loc990	237	0.0002945	0.0006516
ENSG00000136810:1(@)Loc990	389	8.445	12.29
ENSG00000136810:5(@)Loc990	12	0.0003709	0.01442
ENSG00000204193:1(@)Loc990	3	0.0001721	0.0001721
ENSG00000204193:2(@)Loc990	2	0.0002	0.0002
ENSG00000165124:1(@)Loc990	1190	0.005893	0.0227
ENSG00000165124:3(@)Loc990	84	0.0002661	0.0003844
ENSG00000165124:2(@)Loc990	766	0.00366	0.004278
ENSG00000030304:2(@)Loc990	1153	0.004264	0.01097
ENSG00000030304:1(@)Loc990	971	0.009365	0.04113
ENSG00000198121:3(@)Loc991	166	0.001306	0.001488
ENSG00000030304:3(@)Loc990	84	0.0002892	0.0003888
ENSG00000198121:2(@)Loc991	432	0.006142	0.009395
ENSG00000198121:1(@)Loc991	448	0.01301	0.0244
ENSG00000198121:4(@)Loc991	23	0.0005583	0.0005583
ENSG00000227531:3(@)Loc991	17	0.0005001	0.0007257
ENSG00000173258:1(@)Loc991	1221	0.03622	0.2042
ENSG00000171133:1(@)Loc991	356	0.001556	0.004222
ENSG00000171133:2(@)Loc991	248	0.0002401	0.0003639
ENSG00000227531:2(@)Loc991	55	0.003468	0.003468
ENSG00000136813:1(@)Loc991	1564	0.00839	0.07042
ENSG00000227531:1(@)Loc991	38	0.006101	0.006101
ENSG00000173258:3(@)Loc991	345	0.01393	0.03082
ENSG00000136813:2(@)Loc991	1605	0.003187	0.02744
ENSG00000136813:3(@)Loc991	249	0.0002457	0.0004535
ENSG00000106853:7(@)Loc991	51	0.00227	0.003606
ENSG00000173258:2(@)Loc991	1655	0.02825	0.1891
ENSG00000059769:2(@)Loc991	650	0.002021	0.01002
ENSG00000059769:1(@)Loc991	494	0.005091	0.01949
ENSG00000106853:6(@)Loc991	115	0.004036	0.007019
ENSG00000106853:5(@)Loc991	186	0.005012	0.01139
ENSG00000173258:4(@)Loc991	181	0.004494	0.006307
ENSG00000106853:1(@)Loc991	245	0.01272	0.03059
ENSG00000106853:4(@)Loc991	185	0.005631	0.01295
ENSG00000173258:5(@)Loc991	23	0.0001907	0.0003009
ENSG00000173258:6(@)Loc991	9	3.599e-05	0.0001872
ENSG00000204173:5(@)Loc991	214	0.0004179	0.001049
ENSG00000106853:3(@)Loc991	284	0.007942	0.01845
ENSG00000204173:4(@)Loc991	310	0.002195	0.004409
ENSG00000059769:3(@)Loc991	318	0.0002682	0.0006215
ENSG00000106853:2(@)Loc991	395	0.0114	0.03164
ENSG00000106853:8(@)Loc991	74	0.001529	0.002361
ENSG00000106853:9(@)Loc991	42	0.0004724	0.0005416
ENSG00000230185:2(@)Loc991	4060	0.0005697	0.009928
ENSG00000204173:6(@)Loc991	47	0.000209	0.0002211
ENSG00000204173:3(@)Loc991	312	0.005415	0.01676
ENSG00000242616:3(@)Loc991	498	0.001198	0.005739
ENSG00000204173:2(@)Loc991	213	0.01133	0.0225
ENSG00000242616:2(@)Loc991	687	0.004719	0.01988
ENSG00000204173:1(@)Loc991	145	0.01236	0.01959
ENSG00000242616:4(@)Loc991	145	0.0001056	0.0001726
ENSG00000165181:1(@)Loc991	1138	0.002042	0.01274
ENSG00000242616:1(@)Loc991	314	0.009761	0.02131
ENSG00000224067:1(@)Loc991	1949	0.002874	0.02743
ENSG00000148154:2(@)Loc991	897	0.0014	0.008123
ENSG00000165181:2(@)Loc991	938	0.0008508	0.004474
ENSG00000224067:2(@)Loc991	1712	0.001359	0.009057
ENSG00000148154:3(@)Loc991	222	0.0002045	0.0004441
ENSG00000148154:1(@)Loc991	846	0.003058	0.01683
ENSG00000259953:4(@)Loc991	190	0.000885	0.001449
ENSG00000106868:3(@)Loc991	673	0.001601	0.006569
ENSG00000106868:2(@)Loc991	1740	0.005024	0.04586
ENSG00000119314:1(@)Loc991	4064	0.004195	0.07617
ENSG00000259953:5(@)Loc991	55	0.0001669	0.0002098
ENSG00000259953:3(@)Loc991	511	0.002169	0.008466
ENSG00000259953:2(@)Loc991	807	0.005547	0.03091
ENSG00000165185:1(@)Loc991	5715	0.002591	0.06288
ENSG00000259953:1(@)Loc991	645	0.01684	0.05967
ENSG00000271631:2(@)Loc992	1000	0.0005362	0.002386
ENSG00000119471:3(@)Loc991	530	0.00149	0.002583
ENSG00000106868:4(@)Loc991	127	0.0001061	0.0002501
ENSG00000106868:1(@)Loc991	828	0.02423	0.09265
ENSG00000119314:2(@)Loc991	2796	0.001095	0.01379
ENSG00000119314:3(@)Loc991	326	0.0001321	0.0002754
ENSG00000213529:2(@)Loc991	442	8.216e-05	0.0002328
ENSG00000119471:2(@)Loc991	2197	0.003072	0.02905
ENSG00000119471:1(@)Loc991	1054	0.00675	0.03378
ENSG00000213529:1(@)Loc991	672	0.001044	0.003975
ENSG00000148153:1(@)Loc991	1176	0.003402	0.02049
ENSG00000165185:2(@)Loc991	2318	0.0004432	0.004549
ENSG00000119471:4(@)Loc991	194	0.0001277	0.0002286
ENSG00000230185:1(@)Loc991	4120	0.002004	0.03548
ENSG00000148153:2(@)Loc991	1019	0.001041	0.003595
ENSG00000136866:3(@)Loc992	172	0.0007461	0.001456
ENSG00000119457:1(@)Loc992	450	0.003837	0.009069
ENSG00000226609:2(@)Loc991	707	0.0008128	0.002661
ENSG00000148158:2(@)Loc991	1407	0.0007061	0.00488
ENSG00000148158:1(@)Loc991	1331	0.003478	0.02352
ENSG00000226609:1(@)Loc991	684	0.002128	0.008492
ENSG00000271631:1(@)Loc992	1329	0.002352	0.01417
ENSG00000119457:2(@)Loc992	293	0.002071	0.004814
ENSG00000119457:3(@)Loc992	58	0.0007726	0.0009634
ENSG00000119457:4(@)Loc992	66	0.0001324	0.0001831
ENSG00000136868:3(@)Loc992	343	0.0002693	0.000571
ENSG00000136866:4(@)Loc992	19	0.0001006	0.0001006
ENSG00000157653:3(@)Loc992	327	0.0002527	0.0004973
ENSG00000136866:2(@)Loc992	276	0.001722	0.003842
ENSG00000225684:2(@)Loc992	265	0.0004873	0.001393
ENSG00000237906:2(@)Loc992	225	0.0002356	0.0003649
ENSG00000237906:1(@)Loc992	222	0.0004821	0.0008699
ENSG00000228623:3(@)Loc992	79	0.0002439	0.0003332
ENSG00000228623:1(@)Loc992	539	0.004164	0.01359
ENSG00000228623:2(@)Loc992	585	0.001859	0.00496
ENSG00000119321:1(@)Loc992	984	0.005537	0.03157
ENSG00000119321:3(@)Loc992	277	0.0004691	0.001447
ENSG00000227482:1(@)Loc992	163	0.0009894	0.001574
ENSG00000136868:2(@)Loc992	940	0.001837	0.01041
ENSG00000136866:1(@)Loc992	253	0.00433	0.008413
ENSG00000231528:1(@)Loc992	509	0.0009658	0.004076
ENSG00000136867:2(@)Loc992	486	0.001891	0.005405
ENSG00000157653:2(@)Loc992	2011	0.001989	0.02442
ENSG00000231528:2(@)Loc992	445	0.0003585	0.001695
ENSG00000165188:2(@)Loc992	543	0.00122	0.003211
ENSG00000225684:1(@)Loc992	233	0.002147	0.003972
ENSG00000225684:3(@)Loc992	51	0.0003358	0.0003358
ENSG00000136867:1(@)Loc992	569	0.003415	0.01198
ENSG00000136867:3(@)Loc992	172	0.0003479	0.0006704
ENSG00000119321:2(@)Loc992	1089	0.00276	0.01482
ENSG00000148229:2(@)Loc992	618	0.002774	0.006786
ENSG00000136875:2(@)Loc992	991	0.001139	0.005642
ENSG00000136868:1(@)Loc992	734	0.008286	0.04365
ENSG00000119411:3(@)Loc992	531	0.0007861	0.0025
ENSG00000119431:4(@)Loc992	149	0.008251	0.008835
ENSG00000165188:1(@)Loc992	834	0.003748	0.01714
ENSG00000148218:4(@)Loc992	137	0.001589	0.002493
ENSG00000148225:1(@)Loc992	875	0.006232	0.02904
ENSG00000176386:2(@)Loc992	1018	0.003815	0.02104
ENSG00000119321:4(@)Loc992	89	0.0002332	0.0003217
ENSG00000138835:1(@)Loc992	3885	0.007876	0.1175
ENSG00000119411:2(@)Loc992	705	0.003638	0.011
ENSG00000176386:3(@)Loc992	442	0.0009691	0.002746
ENSG00000148225:3(@)Loc992	620	0.001266	0.004383
ENSG00000165188:3(@)Loc992	156	0.0002376	0.0003703
ENSG00000136875:1(@)Loc992	768	0.008556	0.03801
ENSG00000136875:3(@)Loc992	227	7.139e-05	0.0001396
ENSG00000176386:4(@)Loc992	128	7.847e-05	0.0001032
ENSG00000148225:2(@)Loc992	918	0.003827	0.01845
ENSG00000119411:1(@)Loc992	894	0.005541	0.0259
ENSG00000176386:1(@)Loc992	393	0.0106	0.02853
ENSG00000119411:4(@)Loc992	80	0.0001873	0.0002561
ENSG00000148218:2(@)Loc992	454	0.04336	0.04336
ENSG00000148225:4(@)Loc992	142	0.0001634	0.000365
ENSG00000119431:2(@)Loc992	355	0.01032	0.01902
ENSG00000148218:3(@)Loc992	356	0.02506	0.02506
ENSG00000119431:5(@)Loc992	118	0.01875	0.01875
ENSG00000119431:7(@)Loc992	65	0.008337	0.008337
ENSG00000148229:3(@)Loc992	91	8.881e-05	0.0001439
ENSG00000148218:1(@)Loc992	174	0.05346	0.05346
ENSG00000148229:1(@)Loc992	2767	0.008655	0.1716
ENSG00000119431:1(@)Loc992	258	0.008978	0.01646
ENSG00000119431:3(@)Loc992	217	0.01225	0.01386
ENSG00000119431:6(@)Loc992	110	0.0214	0.0214
ENSG00000119431:9(@)Loc992	31	0.0003958	0.0003958
ENSG00000138835:2(@)Loc992	2345	0.002537	0.02236
ENSG00000138835:3(@)Loc992	414	0.0004658	0.0008165
ENSG00000157653:1(@)Loc992	2311	0.01142	0.1012
ENSG00000119431:8(@)Loc992	35	0.0008096	0.001043
ENSG00000119431:11(@)Loc992	2	9.421e-05	0.000106
ENSG00000148218:5(@)Loc992	42	0.0006036	0.0006826
ENSG00000106927:1(@)Loc992	692	0.00203	0.00882
ENSG00000136883:2(@)Loc992	330	0.002339	0.005126
ENSG00000233817:2(@)Loc992	151	0.0003207	0.000491
ENSG00000233817:1(@)Loc992	276	0.001393	0.00303
ENSG00000282897:1(@)Loc992	63	0.0005256	0.0006156
ENSG00000227482:2(@)Loc992	81	0.0001174	0.000147
ENSG00000157657:1(@)Loc992	554	0.00459	0.009964
ENSG00000095397:4(@)Loc992	198	0.0006525	0.001196
ENSG00000228278:4(@)Loc992	33	4.965e-05	0.0001065
ENSG00000157657:2(@)Loc992	947	0.001077	0.005857
ENSG00000095397:3(@)Loc992	577	0.003664	0.01414
ENSG00000196739:3(@)Loc992	77	0.0008488	0.001338
ENSG00000196739:2(@)Loc992	259	0.001349	0.003286
ENSG00000136883:3(@)Loc992	216	0.0003474	0.00052
ENSG00000106927:2(@)Loc992	630	0.0006381	0.002414
ENSG00000106927:3(@)Loc992	140	6.702e-05	0.0001052
ENSG00000106952:1(@)Loc992	1000	8.544e-05	0.0005119
ENSG00000136883:1(@)Loc992	297	0.006148	0.01246
ENSG00000196739:5(@)Loc992	22	0.0004126	0.0004126
ENSG00000196739:1(@)Loc992	363	0.003856	0.009704
ENSG00000196739:6(@)Loc992	13	0.0001024	0.0001024
ENSG00000229314:3(@)Loc992	73	0.02112	0.05214
ENSG00000106952:2(@)Loc992	725	0.0001397	0.0001397
ENSG00000196739:4(@)Loc992	51	0.0009371	0.0009371
ENSG00000228278:3(@)Loc992	66	0.01894	0.01894
ENSG00000157693:3(@)Loc992	227	0.0002082	0.0004607
ENSG00000235119:1(@)Loc992	949	0.001987	0.01307
ENSG00000229314:2(@)Loc992	349	0.03667	0.3346
ENSG00000228278:1(@)Loc992	490	0.02369	0.09015
ENSG00000229314:1(@)Loc992	292	0.1753	0.5402
ENSG00000157693:2(@)Loc992	1140	0.001984	0.01066
ENSG00000228278:2(@)Loc992	346	0.01194	0.0556
ENSG00000106948:2(@)Loc992	868	0.003301	0.01532
ENSG00000229314:4(@)Loc992	10	0.000106	0.000106
ENSG00000235119:2(@)Loc992	932	0.0002513	0.001466
ENSG00000106948:1(@)Loc992	824	0.01147	0.06236
ENSG00000106948:5(@)Loc992	10	0.0001838	0.0002254
ENSG00000106948:3(@)Loc992	195	0.0003103	0.0005944
ENSG00000095397:1(@)Loc992	590	0.01411	0.04534
ENSG00000095397:2(@)Loc992	1260	0.009831	0.06877
ENSG00000106948:4(@)Loc992	24	0.0001944	0.0002144
ENSG00000136888:2(@)Loc992	718	0.0008784	0.003189
ENSG00000157693:1(@)Loc992	1209	0.004849	0.02819
ENSG00000136888:3(@)Loc992	184	7.508e-05	0.0001388
ENSG00000136888:1(@)Loc992	612	0.003196	0.01032
ENSG00000230054:2(@)Loc992	151	0.000454	0.0006218
ENSG00000230054:1(@)Loc992	163	0.000426	0.0009183
ENSG00000230601:2(@)Loc992	91	0.0002202	0.000315
ENSG00000230601:1(@)Loc992	70	0.0004852	0.0004852
ENSG00000230284:1(@)Loc992	21	0.0002712	0.0002712
ENSG00000230601:3(@)Loc992	1	0.0001885	0.0001885
ENSG00000181634:2(@)Loc992	360	0.0008325	0.001719
ENSG00000181634:1(@)Loc992	396	0.002052	0.004095
ENSG00000228714:3(@)Loc994	19	0.01027	0.03389
ENSG00000228714:2(@)Loc994	7	0.0001661	0.0001661
ENSG00000228714:1(@)Loc994	2	0.0007394	0.0007425
ENSG00000226604:1(@)Loc994	146	0.0004802	0.001055
ENSG00000182752:2(@)Loc994	90	0.0002408	0.0004518
ENSG00000182752:1(@)Loc994	181	0.0007347	0.001071
ENSG00000182752:3(@)Loc994	221	6.927e-05	0.0001297
ENSG00000244757:2(@)Loc994	183	0.0001049	0.0002111
ENSG00000244757:1(@)Loc994	194	0.0004514	0.0009345
ENSG00000226604:2(@)Loc994	76	0.0001935	0.0003029
ENSG00000119401:2(@)Loc994	646	0.0005841	0.002129
ENSG00000230894:1(@)Loc994	365	0.0001459	0.0003652
ENSG00000230894:2(@)Loc994	418	4.15e-05	0.0001074
ENSG00000229105:2(@)Loc994	6	0.0001001	0.0001096
ENSG00000229105:1(@)Loc994	147	8.735e-05	0.0001573
ENSG00000148219:1(@)Loc994	380	0.0002843	0.0009513
ENSG00000119401:1(@)Loc994	719	0.001965	0.008134
ENSG00000119401:3(@)Loc994	226	8.456e-05	0.0001666
ENSG00000136869:3(@)Loc995	154	0.02101	0.7381
ENSG00000233569:3(@)Loc995	335	1.382e-06	0.0003635
ENSG00000136869:2(@)Loc995	841	0.2558	5.813
ENSG00000136869:1(@)Loc995	905	0.226	19.86
ENSG00000136869:4(@)Loc995	19	0.004844	0.01534
ENSG00000238181:1(@)Loc996	1255	0.0002053	0.001931
ENSG00000106780:2(@)Loc996	1140	0.3632	2.72
ENSG00000214654:2(@)Loc996	2076	0.0002467	0.002341
ENSG00000056558:5(@)Loc996	25	0.0005617	0.001936
ENSG00000119402:2(@)Loc996	2032	0.0002551	0.002534
ENSG00000270917:1(@)Loc996	1583	0.009671	2.077
ENSG00000119402:1(@)Loc996	491	0.0003004	0.001424
ENSG00000106780:1(@)Loc996	2308	0.00038	0.004935
ENSG00000238181:2(@)Loc996	763	3.222e-05	0.0003379
ENSG00000095261:2(@)Loc996	961	0.6027	4.652
ENSG00000095261:1(@)Loc996	393	0.01243	5.175
ENSG00000119403:1(@)Loc996	2585	0.9596	17.96
ENSG00000119403:2(@)Loc996	2547	0.2388	4.996
ENSG00000270917:2(@)Loc996	691	4.082e-05	0.0003408
ENSG00000056558:4(@)Loc996	137	0.2887	0.2887
ENSG00000214654:1(@)Loc996	532	0.000486	0.002085
ENSG00000226752:2(@)Loc996	2331	0.00398	0.04128
ENSG00000226752:3(@)Loc996	250	0.0002144	0.01101
ENSG00000056558:3(@)Loc996	736	0.6024	7.04
ENSG00000056558:2(@)Loc996	1176	1.791	28.06
ENSG00000226752:1(@)Loc996	203	0.002817	0.007689
ENSG00000119403:3(@)Loc996	451	0.03449	0.6351
ENSG00000119396:1(@)Loc997	1761	0.0001015	0.01433
ENSG00000056558:1(@)Loc996	1039	1.968	45.26
ENSG00000119397:2(@)Loc996	1844	0.01167	4.013
ENSG00000119397:1(@)Loc997	2110	3.772e-05	0.001524
ENSG00000148180:1(@)Loc997	887	1.837e-05	0.0001305
ENSG00000227355:2(@)Loc997	652	0.004977	0.01561
ENSG00000235865:2(@)Loc997	351	2.444e-05	0.0001518
ENSG00000243738:2(@)Loc997	310	0.0001812	0.0009188
ENSG00000239593:1(@)Loc997	289	0.001085	0.005164
ENSG00000235865:1(@)Loc997	1837	0.0001321	0.001788
ENSG00000148175:2(@)Loc997	714	0.004099	0.006835
ENSG00000185681:2(@)Loc997	353	0.0003043	0.000741
ENSG00000148175:1(@)Loc997	799	0.004807	0.02236
ENSG00000227355:3(@)Loc997	217	0.002263	0.004321
ENSG00000213467:1(@)Loc997	511	0.0003492	0.001025
ENSG00000227355:1(@)Loc997	1029	0.009187	0.03916
ENSG00000136848:2(@)Loc997	687	0.00138	0.0021
ENSG00000204136:1(@)Loc997	2529	0.004332	0.05025
ENSG00000148175:3(@)Loc997	42	8.058e-05	0.0001175
ENSG00000261534:2(@)Loc997	772	0.002808	0.01304
ENSG00000204136:2(@)Loc997	1747	0.001275	0.01054
ENSG00000204136:3(@)Loc997	261	0.0003431	0.0007151
ENSG00000229854:1(@)Loc997	115	0.0003977	0.0005476
ENSG00000213467:2(@)Loc997	686	0.0001713	0.000627
ENSG00000136848:1(@)Loc997	498	0.009697	0.0107
ENSG00000261534:1(@)Loc997	1095	0.008735	0.05225
ENSG00000237548:1(@)Loc997	1156	0.002325	0.01671
ENSG00000261534:3(@)Loc997	152	0.0003164	0.001046
ENSG00000237548:2(@)Loc997	1609	0.001682	0.01067
ENSG00000237548:3(@)Loc997	424	0.0001946	0.0005777
ENSG00000119421:1(@)Loc997	724	0.001797	0.006764
ENSG00000175764:1(@)Loc997	894	0.01151	0.0629
ENSG00000175764:2(@)Loc997	1062	0.002227	0.01539
ENSG00000148187:2(@)Loc998	551	0.0004669	0.001812
ENSG00000119421:2(@)Loc997	421	0.0006557	0.001326
ENSG00000175764:3(@)Loc997	199	0.004146	0.004146
ENSG00000119446:2(@)Loc998	579	0.002883	0.01093
ENSG00000185681:1(@)Loc997	249	0.001072	0.002176
ENSG00000106852:1(@)Loc997	313	0.0009089	0.002027
ENSG00000106852:2(@)Loc997	265	0.0002032	0.0004279
ENSG00000095303:2(@)Loc998	793	0.002621	0.008446
ENSG00000148187:1(@)Loc998	438	0.001575	0.00622
ENSG00000119446:1(@)Loc998	197	0.00514	0.01157
ENSG00000119446:3(@)Loc997	304	0.0009327	0.002436
ENSG00000119446:4(@)Loc998	60	8.169e-05	0.0001338
ENSG00000095303:1(@)Loc998	832	0.01118	0.02727
ENSG00000095303:3(@)Loc998	180	0.0004709	0.0007284
ENSG00000269970:2(@)Loc998	269	0.002983	0.002983
ENSG00000269970:3(@)Loc998	124	0.0001259	0.0001695
ENSG00000269970:1(@)Loc998	220	0.002395	0.004039
ENSG00000229245:2(@)Loc998	25	0.0001956	0.0001956
ENSG00000229245:1(@)Loc998	8	0.0001552	0.0002176
ENSG00000228914:2(@)Loc998	652	0.002133	0.006682
ENSG00000228914:3(@)Loc998	452	0.000795	0.002084
ENSG00000228914:4(@)Loc998	121	9.633e-05	0.0001314
ENSG00000234156:3(@)Loc998	141	0.0001978	0.0003792
ENSG00000228914:1(@)Loc998	220	0.003143	0.005608
ENSG00000234156:1(@)Loc998	229	0.001534	0.002971
ENSG00000197233:1(@)Loc998	9	0.000165	0.000165
ENSG00000231465:1(@)Loc998	9	0.0001742	0.0002623
ENSG00000136834:1(@)Loc998	20	0.0002113	0.0002266
ENSG00000239590:2(@)Loc998	16	0.0001513	0.0001513
ENSG00000165202:2(@)Loc998	16	0.0002719	0.0003479
ENSG00000171496:1(@)Loc998	1714	0.00309	0.01653
ENSG00000136834:2(@)Loc998	27	0.0001544	0.0001729
ENSG00000197233:2(@)Loc998	19	0.0001468	0.0001768
ENSG00000261094:2(@)Loc998	1183	0.0002836	0.001719
ENSG00000231465:2(@)Loc998	17	0.0001371	0.0001646
ENSG00000234156:2(@)Loc998	386	0.0007111	0.001637
ENSG00000165202:1(@)Loc998	11	0.0002119	0.0002207
ENSG00000239590:1(@)Loc998	40	0.0001559	0.0002511
ENSG00000011454:2(@)Loc998	1078	0.002249	0.0127
ENSG00000171496:3(@)Loc998	332	7.37e-05	0.0001652
ENSG00000171496:2(@)Loc998	1845	0.0009385	0.007422
ENSG00000261094:1(@)Loc998	1519	0.0007467	0.0055
ENSG00000165202:3(@)Loc998	45	0.0001308	0.0001848
ENSG00000171448:1(@)Loc998	2420	0.001237	0.01329
ENSG00000171448:2(@)Loc998	1502	0.0002718	0.001897
ENSG00000165202:4(@)Loc998	11	0.0001311	0.0001386
ENSG00000186130:1(@)Loc998	2197	0.001424	0.01564
ENSG00000136940:1(@)Loc998	239	0.001031	0.002041
ENSG00000136940:2(@)Loc998	237	0.0002335	0.0004121
ENSG00000186130:2(@)Loc998	819	0.0003161	0.001452
ENSG00000056586:2(@)Loc998	776	0.0003585	0.001423
ENSG00000056586:1(@)Loc998	774	0.001188	0.006404
ENSG00000011454:1(@)Loc998	1372	0.007058	0.05205
ENSG00000011454:3(@)Loc998	303	0.0002333	0.0005075
ENSG00000236901:1(@)Loc998	709	0.002079	0.01114
ENSG00000236901:2(@)Loc998	431	0.000567	0.001712
ENSG00000165209:1(@)Loc998	598	0.002356	0.01124
ENSG00000165209:2(@)Loc998	383	0.0003706	0.002571
ENSG00000148204:2(@)Loc998	393	0.001353	0.002867
ENSG00000165209:3(@)Loc998	46	6.182e-05	0.000114
ENSG00000148204:3(@)Loc998	105	0.0001266	0.0002245
ENSG00000148204:1(@)Loc998	320	0.003555	0.007975
ENSG00000119522:2(@)Loc998	636	0.002178	0.008697
ENSG00000234921:1(@)Loc998	303	0.0004308	0.0008725
ENSG00000119522:1(@)Loc998	648	0.01006	0.03457
ENSG00000119522:3(@)Loc998	130	0.0001245	0.0002772
ENSG00000119408:3(@)Loc998	240	0.000898	0.000898
ENSG00000106689:1(@)Loc998	266	0.0006612	0.001282
ENSG00000231227:1(@)Loc998	96	0.0005108	0.0005108
ENSG00000106689:2(@)Loc998	237	0.000286	0.0005161
ENSG00000236668:2(@)Loc998	172	0.0001083	0.0001478
ENSG00000236668:1(@)Loc998	129	0.0003425	0.0004048
ENSG00000234921:2(@)Loc998	266	0.0001507	0.0003275
ENSG00000235204:1(@)Loc998	630	0.0008758	0.003297
ENSG00000148200:1(@)Loc998	945	0.0008036	0.00335
ENSG00000185585:2(@)Loc998	253	0.0005726	0.001374
ENSG00000119408:2(@)Loc998	824	0.000898	0.004587
ENSG00000119408:1(@)Loc998	1162	0.00394	0.02528
ENSG00000224020:2(@)Loc998	410	0.0001993	0.0008185
ENSG00000235204:2(@)Loc998	767	0.00027	0.001257
ENSG00000148200:2(@)Loc998	657	0.0001863	0.0005876
ENSG00000136930:3(@)Loc998	154	6.482e-05	0.0001073
ENSG00000227200:1(@)Loc998	94	0.0001936	0.0002743
ENSG00000136930:2(@)Loc998	569	0.001276	0.003942
ENSG00000136930:1(@)Loc998	864	0.01736	0.0622
ENSG00000136931:2(@)Loc998	290	0.0002425	0.0007925
ENSG00000180264:3(@)Loc998	75	0.0006045	0.0006045
ENSG00000136931:1(@)Loc998	443	0.0005712	0.001689
ENSG00000180264:2(@)Loc998	108	0.0007292	0.001161
ENSG00000180264:1(@)Loc998	119	0.001798	0.002006
ENSG00000180264:4(@)Loc998	11	0.0002201	0.0002281
ENSG00000224020:1(@)Loc998	2417	0.004322	0.0484
ENSG00000185585:1(@)Loc998	1047	0.003244	0.01772
ENSG00000136935:3(@)Loc999	102	0.0001228	0.0001463
ENSG00000136942:2(@)Loc998	1514	0.0003084	0.001896
ENSG00000136918:1(@)Loc998	614	0.00209	0.006634
ENSG00000232630:2(@)Loc999	1322	0.0007044	0.009707
ENSG00000136918:2(@)Loc998	499	0.0004966	0.001439
ENSG00000136942:1(@)Loc998	827	0.001153	0.005277
ENSG00000136950:1(@)Loc998	1657	0.003815	0.03159
ENSG00000136935:1(@)Loc999	1045	0.005345	0.02851
ENSG00000136950:2(@)Loc998	534	0.0005306	0.001254
ENSG00000136935:2(@)Loc999	1136	0.001925	0.01012
ENSG00000173611:2(@)Loc999	2246	0.00171	0.01618
ENSG00000173611:1(@)Loc999	3361	0.005458	0.07116
ENSG00000119414:1(@)Loc999	2502	0.008849	0.09727
ENSG00000119414:2(@)Loc999	1496	0.001228	0.00946
ENSG00000173611:3(@)Loc999	281	5.978e-05	0.000146
ENSG00000136933:1(@)Loc999	1413	0.007382	0.06535
ENSG00000232630:1(@)Loc999	3260	0.006354	0.1056
ENSG00000165219:1(@)Loc999	1377	0.004455	0.0297
ENSG00000232630:3(@)Loc999	454	8.676e-05	0.0002614
ENSG00000165219:2(@)Loc999	1470	0.001398	0.009944
ENSG00000165219:3(@)Loc999	243	0.0001635	0.0002355
ENSG00000136933:2(@)Loc999	1222	0.001976	0.01224
ENSG00000235332:2(@)Loc999	51	0.0001439	0.0001661
ENSG00000136933:3(@)Loc999	340	0.0001376	0.0003911
ENSG00000235332:1(@)Loc999	78	8.549e-05	0.0001148
ENSG00000239705:1(@)Loc999	8	0.0001553	0.0001624
ENSG00000044574:2(@)Loc999	1091	0.0003608	0.001504
ENSG00000044574:1(@)Loc999	824	0.0005727	0.002609
ENSG00000227845:1(@)Loc999	42	0.000108	0.0001343
ENSG00000214761:1(@)Loc999	231	9.92e-05	0.0002098
ENSG00000167081:1(@)Loc999	1073	0.004624	0.02522
ENSG00000119487:1(@)Loc999	1844	0.002295	0.02027
ENSG00000119487:2(@)Loc999	474	0.0002826	0.0008167
ENSG00000167081:3(@)Loc999	110	0.0001001	0.0001505
ENSG00000229582:1(@)Loc999	115	0.0002503	0.0004149
ENSG00000167081:2(@)Loc999	744	0.001152	0.004876
ENSG00000196814:3(@)Loc999	237	0.0003418	0.0007057
ENSG00000177125:2(@)Loc999	436	0.0007655	0.003392
ENSG00000228392:1(@)Loc999	228	0.001102	0.002166
ENSG00000228392:2(@)Loc999	140	0.0002729	0.0004212
ENSG00000196814:2(@)Loc999	784	0.003926	0.0166
ENSG00000228392:3(@)Loc999	81	6.922e-05	0.0001193
ENSG00000169155:2(@)Loc999	643	0.001858	0.007005
ENSG00000196814:1(@)Loc999	762	0.01275	0.05108
ENSG00000279137:1(@)Loc999	606	0.002676	0.01003
ENSG00000136944:3(@)Loc999	124	0.0002805	0.0003226
ENSG00000279137:2(@)Loc999	295	0.0007329	0.001539
ENSG00000233721:1(@)Loc999	4	0.0001771	0.0001894
ENSG00000201302:2(@)Loc1000	2285	0.0002607	0.002848
ENSG00000224842:1(@)Loc999	448	0.002326	0.002674
ENSG00000136944:1(@)Loc999	466	0.004596	0.01069
ENSG00000136944:2(@)Loc999	550	0.002475	0.006411
ENSG00000224842:2(@)Loc999	341	0.0004423	0.0009865
ENSG00000177125:1(@)Loc999	469	0.006238	0.02892
ENSG00000169155:1(@)Loc999	799	0.006043	0.02536
ENSG00000169155:3(@)Loc999	207	0.0002407	0.000417
ENSG00000197958:3(@)Loc1000	1924	0.000376	0.003564
ENSG00000136895:1(@)Loc1000	685	0.01037	0.05446
ENSG00000136828:3(@)Loc999	220	0.002202	0.01867
ENSG00000177125:3(@)Loc999	7	0.0001686	0.0003263
ENSG00000136828:2(@)Loc999	2024	0.1293	1.478
ENSG00000136828:1(@)Loc999	1527	0.4606	2.803
ENSG00000136859:1(@)Loc1000	1907	0.2146	2.208
ENSG00000136859:2(@)Loc1000	966	0.006412	0.07357
ENSG00000228487:1(@)Loc1000	1093	0.004587	0.0606
ENSG00000271833:2(@)Loc1000	1000	0.0007276	0.005417
ENSG00000228487:2(@)Loc1000	981	0.0005723	0.005011
ENSG00000148356:1(@)Loc1000	2616	0.003672	0.04418
ENSG00000136895:2(@)Loc1000	566	0.002993	0.008292
ENSG00000136895:3(@)Loc1000	104	0.0004887	0.0005122
ENSG00000136856:1(@)Loc1000	523	0.008602	0.02659
ENSG00000136856:3(@)Loc1000	523	0.001958	0.01136
ENSG00000201302:1(@)Loc1000	4044	0.001015	0.01606
ENSG00000271833:1(@)Loc1000	1434	0.005439	0.04112
ENSG00000136856:2(@)Loc1000	897	0.005454	0.03575
ENSG00000225032:2(@)Loc1000	876	0.00355	0.01044
ENSG00000136856:4(@)Loc1000	146	0.0005659	0.0009732
ENSG00000271833:3(@)Loc1000	285	0.0001253	0.0002805
ENSG00000136830:1(@)Loc1000	994	0.00419	0.02139
ENSG00000136854:2(@)Loc1000	1083	0.0006393	0.003152
ENSG00000167094:2(@)Loc1000	459	0.0003409	0.0008656
ENSG00000136856:5(@)Loc1000	71	0.0002305	0.0002305
ENSG00000148356:3(@)Loc1000	402	0.0001941	0.0006068
ENSG00000136830:2(@)Loc1000	902	0.001728	0.008553
ENSG00000148339:2(@)Loc1000	1225	0.0003871	0.00234
ENSG00000160404:2(@)Loc1000	730	0.001197	0.003986
ENSG00000196152:2(@)Loc1000	1458	0.0007165	0.005214
ENSG00000196152:1(@)Loc1000	2137	0.006554	0.06585
ENSG00000148356:2(@)Loc1000	3318	0.001027	0.0163
ENSG00000106992:2(@)Loc1000	470	0.001209	0.003882
ENSG00000197958:1(@)Loc1000	1705	0.008402	0.06909
ENSG00000197958:2(@)Loc1000	1021	0.005896	0.03115
ENSG00000136830:3(@)Loc1000	322	0.0001455	0.0003848
ENSG00000136854:1(@)Loc1000	1541	0.001862	0.01088
ENSG00000167106:2(@)Loc1000	1495	0.001174	0.008321
ENSG00000160401:2(@)Loc1000	489	0.0005056	0.001459
ENSG00000136840:1(@)Loc1000	394	0.002913	0.00787
ENSG00000171169:2(@)Loc1000	1244	0.0005622	0.003363
ENSG00000160404:1(@)Loc1000	892	0.003732	0.0184
ENSG00000167094:1(@)Loc1000	943	0.002257	0.01043
ENSG00000160401:1(@)Loc1000	289	0.002111	0.004436
ENSG00000136840:3(@)Loc1000	86	0.0003215	0.0004085
ENSG00000225032:1(@)Loc1000	872	0.006632	0.0236
ENSG00000187024:2(@)Loc1000	705	0.0009704	0.002628
ENSG00000187024:1(@)Loc1000	793	0.006035	0.02654
ENSG00000095370:1(@)Loc1000	625	0.001313	0.004667
ENSG00000095370:2(@)Loc1000	527	0.0003503	0.001131
ENSG00000136807:1(@)Loc1000	1083	0.001816	0.01059
ENSG00000160408:2(@)Loc1000	138	0.001409	0.001838
ENSG00000106992:1(@)Loc1000	254	0.004004	0.009292
ENSG00000136807:2(@)Loc1000	823	0.0004838	0.002391
ENSG00000106991:2(@)Loc1000	698	0.0004394	0.001581
ENSG00000136877:2(@)Loc1000	726	0.001818	0.007874
ENSG00000136877:4(@)Loc1000	25	0.0001301	0.0001701
ENSG00000225032:3(@)Loc1000	123	0.0003087	0.0005618
ENSG00000136877:3(@)Loc1000	124	0.0002107	0.0004354
ENSG00000136908:2(@)Loc1000	992	0.001531	0.007717
ENSG00000136877:1(@)Loc1000	853	0.007384	0.02395
ENSG00000225951:2(@)Loc1000	398	0.0001513	0.0003683
ENSG00000106991:1(@)Loc1000	367	0.001386	0.003434
ENSG00000234771:1(@)Loc1000	1838	0.003522	0.03069
ENSG00000225032:4(@)Loc1000	44	9.94e-05	0.0001388
ENSG00000106992:3(@)Loc1000	59	0.0001752	0.0001752
ENSG00000223551:1(@)Loc1000	804	0.0007456	0.003713
ENSG00000160408:1(@)Loc1000	93	0.003162	0.00538
ENSG00000227218:3(@)Loc1000	463	0.0009967	0.002879
ENSG00000136840:2(@)Loc1000	306	0.001842	0.003131
ENSG00000167103:3(@)Loc1000	266	0.0002218	0.0005504
ENSG00000160408:3(@)Loc1000	41	0.0001129	0.0001656
ENSG00000119392:3(@)Loc1000	286	8.808e-05	0.0002012
ENSG00000227218:2(@)Loc1000	776	0.003727	0.01459
ENSG00000171169:1(@)Loc1000	3129	0.003641	0.04503
ENSG00000272696:2(@)Loc1000	542	0.0004764	0.001676
ENSG00000234771:2(@)Loc1000	1061	0.0006999	0.003698
ENSG00000167106:1(@)Loc1000	2241	0.003133	0.0341
ENSG00000167103:2(@)Loc1000	684	0.001759	0.006403
ENSG00000234771:3(@)Loc1000	254	7.451e-05	0.0001553
ENSG00000227218:1(@)Loc1000	926	0.006281	0.0314
ENSG00000136908:1(@)Loc1000	1316	0.009419	0.05425
ENSG00000175854:2(@)Loc1000	911	0.001609	0.007052
ENSG00000148334:2(@)Loc1000	649	0.000339	0.001227
ENSG00000167103:1(@)Loc1000	1054	0.007538	0.04394
ENSG00000232850:2(@)Loc1000	739	0.0009415	0.00328
ENSG00000148339:1(@)Loc1000	3141	0.002393	0.03205
ENSG00000119335:1(@)Loc1000	628	0.0004364	0.001932
ENSG00000273186:3(@)Loc1000	212	6.91e-05	0.0001417
ENSG00000148346:2(@)Loc1000	860	0.0002775	0.001253
ENSG00000167110:1(@)Loc1000	1069	0.002094	0.01201
ENSG00000148346:1(@)Loc1000	1026	0.00104	0.00529
ENSG00000167110:2(@)Loc1000	1465	0.000558	0.003231
ENSG00000232850:3(@)Loc1000	108	0.0001406	0.0001804
ENSG00000171159:3(@)Loc1000	185	0.0007849	0.001197
ENSG00000119392:2(@)Loc1000	1565	0.00336	0.02454
ENSG00000230536:1(@)Loc1000	257	0.0002034	0.0004085
ENSG00000148334:1(@)Loc1000	1601	0.002632	0.02061
ENSG00000232850:1(@)Loc1000	1547	0.003304	0.02511
ENSG00000171159:2(@)Loc1000	418	0.002002	0.005309
ENSG00000107021:2(@)Loc1000	902	0.00213	0.008005
ENSG00000171159:1(@)Loc1000	576	0.004382	0.01484
ENSG00000148337:1(@)Loc1000	533	0.006041	0.0202
ENSG00000225951:1(@)Loc1000	2209	0.0006764	0.006833
ENSG00000171159:4(@)Loc1000	18	0.0002563	0.000273
ENSG00000106976:2(@)Loc1000	1102	0.002077	0.01096
ENSG00000167113:2(@)Loc1000	733	0.001161	0.004991
ENSG00000171159:5(@)Loc1000	46	0.0001965	0.000296
ENSG00000106976:1(@)Loc1000	696	0.007686	0.02572
ENSG00000148337:2(@)Loc1000	379	0.0007339	0.00207
ENSG00000106976:3(@)Loc1000	270	0.0002675	0.0004706
ENSG00000175854:3(@)Loc1000	158	0.0006772	0.001016
ENSG00000167112:2(@)Loc1000	708	0.001165	0.004825
ENSG00000280758:1(@)Loc1000	156	0.0005579	0.0008998
ENSG00000280758:2(@)Loc1000	456	0.0001759	0.0004497
ENSG00000136811:2(@)Loc1000	742	0.0006361	0.003201
ENSG00000175854:1(@)Loc1000	681	0.002978	0.01508
ENSG00000197694:1(@)Loc1000	1075	0.001504	0.008248
ENSG00000273186:2(@)Loc1000	811	0.001049	0.004877
ENSG00000272696:1(@)Loc1000	980	0.002242	0.01157
ENSG00000228395:1(@)Loc1000	880	0.0006924	0.002994
ENSG00000167118:3(@)Loc1000	374	0.0002465	0.0006356
ENSG00000175283:2(@)Loc1000	763	0.0005924	0.002428
ENSG00000167123:3(@)Loc1000	291	0.0007581	0.001766
ENSG00000203286:2(@)Loc1000	795	0.0002265	0.001179
ENSG00000223551:2(@)Loc1000	670	0.0002133	0.000773
ENSG00000167113:3(@)Loc1000	116	8.492e-05	0.000135
ENSG00000167114:1(@)Loc1000	621	0.003849	0.0124
ENSG00000167112:1(@)Loc1000	1228	0.004328	0.02735
ENSG00000167114:2(@)Loc1000	728	0.001214	0.003156
ENSG00000167114:3(@)Loc1000	112	0.0001412	0.000216
ENSG00000167113:1(@)Loc1000	547	0.002878	0.009921
ENSG00000136802:2(@)Loc1000	1827	0.004061	0.03765
ENSG00000197694:2(@)Loc1000	841	0.0001523	0.0006892
ENSG00000167118:1(@)Loc1000	488	0.006108	0.02179
ENSG00000207955:1(@)Loc1000	262	0.000159	0.0003406
ENSG00000167118:2(@)Loc1000	847	0.002562	0.01315
ENSG00000228510:2(@)Loc1000	1317	0.001172	0.007767
ENSG00000167123:2(@)Loc1000	566	0.003065	0.01001
ENSG00000207955:2(@)Loc1000	210	6.794e-05	0.0001258
ENSG00000167123:4(@)Loc1000	95	0.0002149	0.0003561
ENSG00000167123:1(@)Loc1000	826	0.00667	0.03141
ENSG00000228395:2(@)Loc1000	448	0.0001982	0.0005705
ENSG00000228510:3(@)Loc1000	317	7.298e-05	0.0001713
ENSG00000167123:5(@)Loc1000	37	0.000139	0.0001431
ENSG00000228510:1(@)Loc1000	1366	0.006033	0.04025
ENSG00000273186:1(@)Loc1000	1218	0.009062	0.06036
ENSG00000136811:1(@)Loc1000	2032	0.007979	0.08571
ENSG00000119392:1(@)Loc1000	262	0.007423	0.01754
ENSG00000175283:1(@)Loc1000	1259	0.0008283	0.005406
ENSG00000119333:2(@)Loc1000	711	0.001933	0.009444
ENSG00000223478:2(@)Loc1000	900	0.0009942	0.005744
ENSG00000119333:1(@)Loc1000	181	0.0005376	0.009553
ENSG00000119333:3(@)Loc1000	179	0.0004522	0.0008276
ENSG00000234705:1(@)Loc1000	330	0.0009837	0.002048
ENSG00000234705:2(@)Loc1000	331	0.00022	0.000673
ENSG00000119335:2(@)Loc1000	548	0.0001612	0.0006536
ENSG00000160447:1(@)Loc1000	765	0.002939	0.01792
ENSG00000160447:2(@)Loc1000	691	0.0009327	0.003983
ENSG00000198917:4(@)Loc1000	185	7.798e-05	0.0001216
ENSG00000175287:3(@)Loc1000	117	0.001927	0.002858
ENSG00000107021:1(@)Loc1000	2061	0.005004	0.07298
ENSG00000160446:1(@)Loc1000	614	0.002255	0.008927
ENSG00000160446:2(@)Loc1000	502	0.0004292	0.001451
ENSG00000203286:1(@)Loc1001	935	0.0005069	0.003113
ENSG00000171097:2(@)Loc1001	1678	0.003987	0.03608
ENSG00000167136:2(@)Loc1000	1662	0.003047	0.04298
ENSG00000223478:1(@)Loc1000	257	0.002966	0.007727
ENSG00000160445:2(@)Loc1000	1118	0.0005622	0.0053
ENSG00000160447:3(@)Loc1000	130	0.0002656	0.000764
ENSG00000160445:1(@)Loc1000	450	0.001639	0.006477
ENSG00000160446:3(@)Loc1000	29	4.94e-05	0.0001243
ENSG00000223478:3(@)Loc1000	85	6.719e-05	0.0001199
ENSG00000198917:2(@)Loc1000	1096	0.005076	0.04504
ENSG00000095319:1(@)Loc1000	1872	0.003434	0.03013
ENSG00000198917:3(@)Loc1000	755	0.001083	0.004691
ENSG00000107021:3(@)Loc1000	167	0.0001747	0.0004556
ENSG00000204055:3(@)Loc1000	174	0.0004253	0.0004253
ENSG00000198917:1(@)Loc1000	1092	0.007787	0.06537
ENSG00000136802:1(@)Loc1000	2281	0.01016	0.2009
ENSG00000095319:3(@)Loc1000	70	0.0001216	0.000608
ENSG00000095319:2(@)Loc1000	790	0.0007582	0.003228
ENSG00000148341:1(@)Loc1000	537	0.005389	0.02345
ENSG00000148341:2(@)Loc1000	371	0.00193	0.004271
ENSG00000167136:3(@)Loc1000	422	0.0001878	0.0006221
ENSG00000167136:1(@)Loc1000	1436	0.008845	0.07212
ENSG00000171097:1(@)Loc1000	2334	0.01355	0.2298
ENSG00000171097:3(@)Loc1000	204	0.0002643	0.0007148
ENSG00000136802:3(@)Loc1000	180	0.0001733	0.0002763
ENSG00000175287:2(@)Loc1000	337	0.00552	0.01478
ENSG00000119383:3(@)Loc1000	864	0.0008372	0.002505
ENSG00000175287:4(@)Loc1000	181	0.0001992	0.0006181
ENSG00000136819:3(@)Loc1001	936	0.001025	0.006221
ENSG00000175287:1(@)Loc1000	608	0.008288	0.02904
ENSG00000267834:1(@)Loc1000	1657	0.002245	0.01821
ENSG00000148343:2(@)Loc1000	646	0.0006661	0.00225
ENSG00000267834:2(@)Loc1000	493	0.0005011	0.001382
ENSG00000167130:1(@)Loc1001	1051	0.001753	0.00937
ENSG00000148343:1(@)Loc1000	630	0.005891	0.02721
ENSG00000188483:1(@)Loc1001	1141	0.001438	0.009875
ENSG00000095321:2(@)Loc1001	2009	0.003229	0.01913
ENSG00000167130:2(@)Loc1001	848	0.00066	0.00266
ENSG00000119383:2(@)Loc1001	1449	0.004126	0.02072
ENSG00000119383:1(@)Loc1001	1714	0.01145	0.0573
ENSG00000268707:1(@)Loc1001	236	0.01949	0.02774
ENSG00000204055:1(@)Loc1001	163	0.01707	0.02656
ENSG00000095321:1(@)Loc1001	1768	0.006881	0.05807
ENSG00000268707:2(@)Loc1001	3058	0.0043	0.05299
ENSG00000234055:2(@)Loc1001	541	8.792e-05	0.0002825
ENSG00000095321:3(@)Loc1001	819	0.0002707	0.001232
ENSG00000234055:1(@)Loc1001	169	0.0002243	0.0004037
ENSG00000268707:3(@)Loc1001	241	0.00022	0.0004581
ENSG00000167130:3(@)Loc1001	29	0.000175	0.0002027
ENSG00000167157:1(@)Loc1001	503	0.00335	0.01104
ENSG00000204055:2(@)Loc1001	598	0.002013	0.005814
ENSG00000188483:2(@)Loc1001	1516	0.0004167	0.002834
ENSG00000224307:2(@)Loc1001	709	0.002391	0.005087
ENSG00000224307:1(@)Loc1001	1098	0.008697	0.04445
ENSG00000235007:2(@)Loc1001	107	5.501e-05	0.0001144
ENSG00000233901:3(@)Loc1001	178	0.0001622	0.000547
ENSG00000235007:1(@)Loc1001	170	0.001285	0.002106
ENSG00000224307:3(@)Loc1001	102	7.719e-05	0.0001023
ENSG00000233901:2(@)Loc1001	507	0.001711	0.005178
ENSG00000179082:2(@)Loc1001	148	0.0005651	0.0009717
ENSG00000179082:1(@)Loc1001	183	0.002897	0.005043
ENSG00000179082:3(@)Loc1001	57	0.0001172	0.0001643
ENSG00000233901:1(@)Loc1001	489	0.005247	0.01202
ENSG00000179082:4(@)Loc1001	23	8.004e-05	0.0001215
ENSG00000230676:1(@)Loc1001	231	0.001645	0.003808
ENSG00000226355:1(@)Loc1001	72	0.001028	0.001471
ENSG00000227619:2(@)Loc1001	346	0.001437	0.005437
ENSG00000236146:2(@)Loc1001	36	0.000141	0.000167
ENSG00000226355:2(@)Loc1001	139	0.0004909	0.001326
ENSG00000148335:2(@)Loc1001	691	0.0006929	0.003195
ENSG00000236146:1(@)Loc1001	61	0.0003147	0.0003953
ENSG00000230676:2(@)Loc1001	292	0.0001718	0.0003481
ENSG00000226355:3(@)Loc1001	24	0.0002685	0.0002685
ENSG00000204054:3(@)Loc1001	212	0.002809	0.004568
ENSG00000204054:5(@)Loc1001	62	0.0001582	0.0002199
ENSG00000136878:1(@)Loc1001	3018	0.01608	0.2571
ENSG00000204054:4(@)Loc1001	144	0.003685	0.003685
ENSG00000204054:2(@)Loc1001	373	0.004169	0.01199
ENSG00000204054:1(@)Loc1001	117	0.006715	0.009855
ENSG00000261334:1(@)Loc1001	69	0.0001383	0.0001792
ENSG00000136827:3(@)Loc1001	1193	0.002294	0.01811
ENSG00000179058:1(@)Loc1001	668	0.003752	0.01421
ENSG00000227619:3(@)Loc1001	115	0.0003169	0.0008154
ENSG00000179058:2(@)Loc1001	525	0.0007075	0.00301
ENSG00000148331:1(@)Loc1001	577	0.001898	0.007373
ENSG00000148335:1(@)Loc1001	705	0.002391	0.01151
ENSG00000227619:1(@)Loc1001	372	0.002726	0.009203
ENSG00000148358:1(@)Loc1002	843	0.001905	0.01177
ENSG00000167157:2(@)Loc1001	525	0.000905	0.003573
ENSG00000148335:3(@)Loc1001	226	8.133e-05	0.0001855
ENSG00000179058:3(@)Loc1001	124	0.0006678	0.0006678
ENSG00000136827:2(@)Loc1001	3442	0.01223	0.2017
ENSG00000148331:2(@)Loc1001	717	0.0004849	0.002004
ENSG00000136878:2(@)Loc1001	3017	0.004008	0.06083
ENSG00000136878:3(@)Loc1001	266	0.0005941	0.001176
ENSG00000136816:1(@)Loc1001	733	0.06203	0.1678
ENSG00000224988:1(@)Loc1001	226	7.013e-05	0.0001736
ENSG00000148344:1(@)Loc1001	386	0.003478	0.009924
ENSG00000148344:2(@)Loc1001	419	0.001494	0.004667
ENSG00000148344:3(@)Loc1001	108	0.0006345	0.001099
ENSG00000236024:1(@)Loc1001	5	9.383e-05	0.0001879
ENSG00000136816:2(@)Loc1001	1476	0.03712	0.2307
ENSG00000107130:2(@)Loc1002	880	0.00225	0.009635
ENSG00000136816:3(@)Loc1001	346	0.01139	0.03623
ENSG00000136819:2(@)Loc1001	1703	0.008623	0.1071
ENSG00000136816:6(@)Loc1001	98	0.000406	0.000406
ENSG00000136816:4(@)Loc1001	407	0.01082	0.0201
ENSG00000107164:2(@)Loc1002	905	0.0008844	0.004254
ENSG00000136827:1(@)Loc1001	1965	0.02561	0.2109
ENSG00000136816:5(@)Loc1001	66	0.002854	0.005546
ENSG00000136819:1(@)Loc1001	2155	0.01199	0.2021
ENSG00000187239:1(@)Loc1001	1312	0.0051	0.02896
ENSG00000187239:2(@)Loc1001	767	0.002655	0.006995
ENSG00000148358:2(@)Loc1001	763	0.0008672	0.00488
ENSG00000187239:3(@)Loc1001	169	0.0003443	0.0005307
ENSG00000270755:2(@)Loc1001	484	0.0003534	0.001027
ENSG00000270755:1(@)Loc1002	681	0.001055	0.006817
ENSG00000107130:1(@)Loc1002	621	0.01469	0.02131
ENSG00000196979:1(@)Loc1002	105	0.0002789	0.0004188
ENSG00000196979:2(@)Loc1002	85	0.0005947	0.00381
ENSG00000107130:4(@)Loc1002	84	0.001425	0.001425
ENSG00000107130:3(@)Loc1002	103	0.04373	0.04373
ENSG00000148357:4(@)Loc1002	91	0.0009608	0.001483
ENSG00000148357:2(@)Loc1002	330	0.003358	0.007097
ENSG00000107130:5(@)Loc1002	10	0.000164	0.000164
ENSG00000148357:3(@)Loc1002	238	0.00126	0.002292
ENSG00000148357:1(@)Loc1002	278	0.005938	0.01157
ENSG00000148357:6(@)Loc1002	39	0.0001937	0.0002031
ENSG00000148357:5(@)Loc1002	15	0.0003101	0.0003101
ENSG00000148357:7(@)Loc1002	4	0.0001626	0.0001776
ENSG00000130713:1(@)Loc1002	780	0.005397	0.01885
ENSG00000107164:1(@)Loc1002	873	0.00273	0.01527
ENSG00000126878:1(@)Loc1002	524	0.005526	0.01638
ENSG00000126882:1(@)Loc1002	1265	0.0009674	0.007174
ENSG00000130707:1(@)Loc1002	177	0.00247	0.004586
ENSG00000097007:2(@)Loc1002	936	0.000502	0.002937
ENSG00000107164:3(@)Loc1002	250	0.0001042	0.0002233
ENSG00000160539:3(@)Loc1002	215	0.001924	0.001924
ENSG00000130707:2(@)Loc1002	172	0.001022	0.001809
ENSG00000130707:3(@)Loc1002	75	0.0001453	0.0002291
ENSG00000130713:2(@)Loc1002	772	0.0005382	0.002774
ENSG00000230289:1(@)Loc1002	1379	0.02114	0.1485
ENSG00000246851:2(@)Loc1002	1678	0.0004415	0.003997
ENSG00000246851:1(@)Loc1002	2469	0.001896	0.02276
ENSG00000097007:1(@)Loc1002	1166	0.002565	0.01721
ENSG00000130711:2(@)Loc1002	185	0.0002856	0.0005272
ENSG00000130711:1(@)Loc1002	241	0.0003532	0.0008973
ENSG00000097007:3(@)Loc1002	51	0.0002359	0.0002359
ENSG00000188710:1(@)Loc1002	504	0.004383	0.01402
ENSG00000188710:2(@)Loc1002	431	0.001749	0.003598
ENSG00000130720:1(@)Loc1002	302	0.002921	0.006114
ENSG00000130720:2(@)Loc1002	336	0.001335	0.002829
ENSG00000126882:2(@)Loc1002	843	0.01895	0.05655
ENSG00000188710:3(@)Loc1002	86	9.249e-05	0.0001769
ENSG00000050555:2(@)Loc1002	305	0.002288	0.005328
ENSG00000050555:4(@)Loc1002	82	0.000199	0.0003218
ENSG00000130717:2(@)Loc1002	922	0.00301	0.0201
ENSG00000050555:3(@)Loc1002	101	0.000433	0.0007772
ENSG00000236658:1(@)Loc1002	27	0.0002541	0.0003321
ENSG00000126883:1(@)Loc1002	1028	0.00324	0.01901
ENSG00000050555:1(@)Loc1002	330	0.003902	0.009183
ENSG00000130723:3(@)Loc1002	153	0.0002213	0.0005162
ENSG00000130714:2(@)Loc1002	2530	0.01039	0.09227
ENSG00000236986:1(@)Loc1002	213	9.747e-05	0.0001269
ENSG00000126878:3(@)Loc1002	161	0.0003197	0.0007412
ENSG00000160539:2(@)Loc1002	1257	0.06762	0.2125
ENSG00000126883:2(@)Loc1002	1631	0.001899	0.01365
ENSG00000126878:2(@)Loc1002	515	0.001872	0.005225
ENSG00000126883:3(@)Loc1002	139	0.0001013	0.0001452
ENSG00000160539:1(@)Loc1002	1442	0.01904	0.3198
ENSG00000130723:1(@)Loc1002	532	0.003178	0.01322
ENSG00000130714:3(@)Loc1002	475	0.000897	0.002516
ENSG00000230289:2(@)Loc1002	2249	0.004586	0.04614
ENSG00000130723:2(@)Loc1002	744	0.001556	0.009506
ENSG00000130717:3(@)Loc1002	387	0.0003936	0.001555
ENSG00000130714:1(@)Loc1002	1033	0.04053	0.2076
ENSG00000130717:1(@)Loc1002	525	0.008461	0.03594
ENSG00000230289:3(@)Loc1002	463	0.000365	0.001032
ENSG00000283526:1(@)Loc1002	176	0.0004593	0.0019
ENSG00000283526:2(@)Loc1002	249	0.00137	0.00137
ENSG00000107263:1(@)Loc1002	1006	0.008282	0.0439
ENSG00000107263:2(@)Loc1002	911	0.002875	0.01064
ENSG00000107263:3(@)Loc1002	85	0.0006496	0.0006724
ENSG00000107263:4(@)Loc1002	17	0.0001385	0.0001385
ENSG00000196358:1(@)Loc1002	580	0.005139	0.01363
ENSG00000224992:2(@)Loc1003	345	0.0001218	0.000288
ENSG00000224992:1(@)Loc1003	186	0.0003347	0.0006198
ENSG00000160563:1(@)Loc1002	704	0.0005509	0.002638
ENSG00000196358:2(@)Loc1002	495	0.0007635	0.00281
ENSG00000160563:2(@)Loc1002	284	8.186e-05	0.0001647
ENSG00000196358:3(@)Loc1002	63	0.0001256	0.000152
ENSG00000165695:3(@)Loc1003	335	0.001059	0.002756
ENSG00000125482:2(@)Loc1003	524	0.0005184	0.001708
ENSG00000107290:2(@)Loc1003	1861	0.003061	0.02802
ENSG00000125484:1(@)Loc1003	944	0.002854	0.01218
ENSG00000107290:3(@)Loc1003	744	0.0007415	0.002929
ENSG00000107290:1(@)Loc1003	1203	0.007892	0.04258
ENSG00000125482:1(@)Loc1003	979	0.003116	0.01582
ENSG00000188523:3(@)Loc1003	76	0.0001877	0.0001884
ENSG00000188523:2(@)Loc1003	178	0.001387	0.002526
ENSG00000188523:1(@)Loc1003	154	0.002689	0.00451
ENSG00000125485:3(@)Loc1003	253	0.0003298	0.0004529
ENSG00000148308:1(@)Loc1003	763	0.002827	0.01189
ENSG00000125484:2(@)Loc1003	1158	0.001021	0.005906
ENSG00000125485:2(@)Loc1003	1120	0.004375	0.02038
ENSG00000125492:1(@)Loc1003	103	0.0004913	0.0004913
ENSG00000125492:2(@)Loc1003	83	8.915e-05	0.0001156
ENSG00000187616:2(@)Loc1004	74	0.0004114	0.0006192
ENSG00000125485:1(@)Loc1003	707	0.01415	0.04907
ENSG00000165698:2(@)Loc1003	1144	0.001814	0.01182
ENSG00000165695:4(@)Loc1003	128	7.812e-05	0.0001452
ENSG00000148297:1(@)Loc1004	1566	0.01058	0.09598
ENSG00000196205:1(@)Loc1003	881	0.001039	0.005753
ENSG00000148308:2(@)Loc1003	805	0.001061	0.004535
ENSG00000165695:1(@)Loc1003	765	0.007645	0.03147
ENSG00000165699:2(@)Loc1003	770	0.001595	0.006931
ENSG00000123453:3(@)Loc1004	378	0.002051	0.00695
ENSG00000165695:2(@)Loc1003	856	0.005465	0.02482
ENSG00000165698:1(@)Loc1003	916	0.003767	0.02383
ENSG00000165698:3(@)Loc1003	115	0.0001083	0.0001932
ENSG00000165699:1(@)Loc1003	1593	0.008982	0.06569
ENSG00000165699:3(@)Loc1003	145	8.151e-05	0.0001369
ENSG00000170835:2(@)Loc1003	751	0.00028	0.001238
ENSG00000165702:1(@)Loc1003	243	0.000802	0.00156
ENSG00000165702:2(@)Loc1003	316	0.0003637	0.0009454
ENSG00000170835:1(@)Loc1003	562	0.0009188	0.003999
ENSG00000160271:1(@)Loc1003	543	0.005101	0.01779
ENSG00000196205:2(@)Loc1003	1006	0.0003942	0.002188
ENSG00000160325:3(@)Loc1004	488	0.006467	0.008178
ENSG00000170827:4(@)Loc1003	11	0.0002177	0.0002177
ENSG00000170827:3(@)Loc1003	127	0.0003565	0.0006009
ENSG00000123454:2(@)Loc1004	321	0.004129	0.01011
ENSG00000160271:2(@)Loc1003	440	0.001269	0.005989
ENSG00000148248:3(@)Loc1004	309	6.945e-05	0.0001369
ENSG00000170827:1(@)Loc1003	164	0.0008838	0.002954
ENSG00000170827:2(@)Loc1003	238	0.001058	0.00226
ENSG00000148288:2(@)Loc1003	386	0.00248	0.007978
ENSG00000160271:3(@)Loc1003	93	0.0002239	0.0004703
ENSG00000148296:3(@)Loc1004	901	0.002872	0.01318
ENSG00000160323:4(@)Loc1004	526	0.0005685	0.001698
ENSG00000148290:6(@)Loc1004	199	0.0008932	0.001899
ENSG00000148288:1(@)Loc1003	383	0.008542	0.03045
ENSG00000160326:1(@)Loc1004	488	0.004759	0.0142
ENSG00000148288:4(@)Loc1003	90	0.001143	0.001143
ENSG00000235138:1(@)Loc1004	1387	0.004964	0.04305
ENSG00000148288:3(@)Loc1003	144	0.0006105	0.001149
ENSG00000196363:2(@)Loc1005	722	0.003989	0.04559
ENSG00000119440:3(@)Loc1004	76	0.0001227	0.0001607
ENSG00000198870:2(@)Loc1004	2233	0.007761	0.07717
ENSG00000171102:1(@)Loc1003	131	0.001118	0.001557
ENSG00000148297:3(@)Loc1004	229	0.003054	0.003054
ENSG00000148248:2(@)Loc1003	2810	0.001112	0.0243
ENSG00000171102:2(@)Loc1003	174	0.0006863	0.00117
ENSG00000148291:2(@)Loc1004	1949	0.001737	0.02826
ENSG00000198870:1(@)Loc1004	4059	0.003664	0.06528
ENSG00000160326:3(@)Loc1004	162	0.0003752	0.0008434
ENSG00000148303:1(@)Loc1004	1858	0.03455	0.1044
ENSG00000148297:2(@)Loc1004	1814	0.01076	0.05418
ENSG00000197859:2(@)Loc1004	659	0.001919	0.006826
ENSG00000119440:2(@)Loc1004	440	0.002585	0.004865
ENSG00000196990:2(@)Loc1004	378	0.001751	0.002704
ENSG00000119440:1(@)Loc1004	212	0.003974	0.005634
ENSG00000171102:3(@)Loc1004	35	0.004659	0.004659
ENSG00000175164:4(@)Loc1004	384	0.008416	0.02991
ENSG00000175164:5(@)Loc1004	206	0.003779	0.00639
ENSG00000148300:1(@)Loc1004	2797	0.005848	0.07354
ENSG00000175164:3(@)Loc1004	576	0.02725	0.06646
ENSG00000148296:2(@)Loc1004	922	0.007697	0.04273
ENSG00000175164:6(@)Loc1004	35	0.003176	0.003176
ENSG00000175164:2(@)Loc1004	709	0.04262	0.09261
ENSG00000148300:2(@)Loc1004	2468	0.003558	0.03846
ENSG00000148296:4(@)Loc1004	148	0.0003579	0.000553
ENSG00000148290:5(@)Loc1004	1086	0.002898	0.0155
ENSG00000175164:1(@)Loc1004	809	0.1099	0.126
ENSG00000148290:1(@)Loc1004	189	0.00909	0.01598
ENSG00000148290:3(@)Loc1004	820	0.02949	0.05168
ENSG00000196990:1(@)Loc1004	314	0.002592	0.007456
ENSG00000160325:2(@)Loc1004	640	0.0192	0.1236
ENSG00000148248:1(@)Loc1004	3979	0.003652	0.07491
ENSG00000160325:1(@)Loc1004	360	0.02764	0.08958
ENSG00000148291:1(@)Loc1004	1503	0.003162	0.02258
ENSG00000160325:4(@)Loc1004	237	0.0005155	0.0009578
ENSG00000148291:3(@)Loc1004	171	0.0003056	0.0003056
ENSG00000148303:2(@)Loc1004	1809	0.00769	0.03535
ENSG00000148290:2(@)Loc1004	210	0.009577	0.0154
ENSG00000148296:1(@)Loc1004	318	0.008736	0.0209
ENSG00000160323:3(@)Loc1004	1288	0.003687	0.01846
ENSG00000148290:4(@)Loc1004	1194	0.005076	0.02938
ENSG00000148303:3(@)Loc1004	275	0.000369	0.0004227
ENSG00000160323:1(@)Loc1004	584	0.0119	0.03044
ENSG00000160323:2(@)Loc1004	1621	0.008877	0.05283
ENSG00000148290:7(@)Loc1004	153	0.0002324	0.0003751
ENSG00000148300:3(@)Loc1004	925	0.0005232	0.002414
ENSG00000160326:2(@)Loc1004	440	0.00147	0.007334
ENSG00000160325:5(@)Loc1004	40	9.253e-05	0.0001143
ENSG00000187616:3(@)Loc1004	76	0.0002026	0.0002695
ENSG00000197859:3(@)Loc1004	137	0.0002815	0.006011
ENSG00000197859:1(@)Loc1004	574	0.003958	0.01201
ENSG00000187616:1(@)Loc1004	85	0.001369	0.001976
ENSG00000187616:4(@)Loc1004	9	0.0002334	0.0002334
ENSG00000186350:2(@)Loc1005	851	0.0005773	0.003436
ENSG00000196990:3(@)Loc1004	49	0.001185	0.001185
ENSG00000123453:2(@)Loc1004	453	0.006461	0.02149
ENSG00000123454:3(@)Loc1004	191	0.001266	0.003344
ENSG00000123454:4(@)Loc1004	65	0.0003217	0.0004391
ENSG00000160293:2(@)Loc1004	572	0.004496	0.02505
ENSG00000235106:3(@)Loc1004	267	0.0005164	0.001977
ENSG00000225756:5(@)Loc1004	61	0.0005562	0.0007707
ENSG00000225756:2(@)Loc1004	337	0.006927	0.01652
ENSG00000123454:1(@)Loc1004	394	0.00611	0.02221
ENSG00000225756:4(@)Loc1004	253	0.001716	0.003268
ENSG00000123453:4(@)Loc1004	268	0.0007432	0.001761
ENSG00000273473:1(@)Loc1005	653	0.005952	0.04252
ENSG00000225756:3(@)Loc1004	375	0.004146	0.01016
ENSG00000225756:1(@)Loc1004	339	0.01026	0.02674
ENSG00000123453:1(@)Loc1004	350	0.008744	0.02115
ENSG00000225756:6(@)Loc1004	13	0.0002253	0.0002253
ENSG00000123453:5(@)Loc1004	18	0.0001018	0.0001961
ENSG00000273473:2(@)Loc1005	556	0.0006944	0.005856
ENSG00000160293:1(@)Loc1004	796	0.03847	0.146
ENSG00000273249:2(@)Loc1005	837	0.009552	0.0195
ENSG00000160293:3(@)Loc1004	117	0.0002859	0.00047
ENSG00000169925:3(@)Loc1004	628	0.00114	0.003535
ENSG00000235106:1(@)Loc1004	1128	0.01946	0.107
ENSG00000235138:2(@)Loc1004	986	0.000761	0.005023
ENSG00000169925:2(@)Loc1004	1551	0.005418	0.03574
ENSG00000221676:2(@)Loc1005	110	0.0002512	0.0002512
ENSG00000235106:2(@)Loc1004	703	0.004471	0.02151
ENSG00000169925:1(@)Loc1004	1720	0.009592	0.05897
ENSG00000273249:1(@)Loc1005	1238	0.005015	0.0303
ENSG00000273249:3(@)Loc1004	190	5.53e-05	0.0001125
ENSG00000196363:1(@)Loc1005	1237	0.01065	0.06096
ENSG00000196363:4(@)Loc1005	55	9.052e-05	0.000145
ENSG00000196363:3(@)Loc1005	271	0.0003279	0.001016
ENSG00000221676:1(@)Loc1005	43	0.0008178	0.0008178
ENSG00000228877:1(@)Loc1005	356	0.001357	0.003119
ENSG00000186350:1(@)Loc1005	1053	0.008481	0.05516
ENSG00000223729:1(@)Loc1005	4	0.0001801	0.0001812
ENSG00000223729:2(@)Loc1005	3	0.0001388	0.0001388
ENSG00000130635:1(@)Loc1005	425	0.001463	0.004188
ENSG00000228877:2(@)Loc1005	441	0.0004773	0.00128
ENSG00000223795:1(@)Loc1005	22	0.0001381	0.0001544
ENSG00000130635:2(@)Loc1005	528	0.0004461	0.001557
ENSG00000204011:2(@)Loc1005	188	0.0002948	0.0004891
ENSG00000204011:1(@)Loc1005	247	0.0008435	0.001654
ENSG00000122140:1(@)Loc1006	661	0.00434	0.01768
ENSG00000160339:2(@)Loc1005	360	0.003549	0.01282
ENSG00000160339:4(@)Loc1005	92	0.0003329	0.0003329
ENSG00000160339:3(@)Loc1005	242	0.01032	0.01032
ENSG00000085265:1(@)Loc1005	612	0.006674	0.018
ENSG00000160339:1(@)Loc1005	280	0.05942	0.05942
ENSG00000085265:2(@)Loc1005	619	0.002996	0.008651
ENSG00000085265:3(@)Loc1005	163	0.0004037	0.0006419
ENSG00000148386:2(@)Loc1006	95	0.0001916	0.0002162
ENSG00000130558:1(@)Loc1005	427	0.0058	0.01634
ENSG00000130558:2(@)Loc1005	468	0.001888	0.005785
ENSG00000232355:1(@)Loc1005	17	0.0007094	0.001876
ENSG00000107147:3(@)Loc1006	295	0.0002195	0.0005633
ENSG00000130558:3(@)Loc1005	155	0.0005525	0.0009002
ENSG00000085265:4(@)Loc1005	42	0.0001049	0.0002499
ENSG00000236403:1(@)Loc1005	69	0.0004507	0.0006368
ENSG00000279935:1(@)Loc1005	2	0.0003218	0.0003232
ENSG00000160345:2(@)Loc1006	717	0.002086	0.01068
ENSG00000122136:3(@)Loc1006	106	0.0005454	0.000842
ENSG00000275329:1(@)Loc1006	420	0.002373	0.009613
ENSG00000227958:2(@)Loc1005	59	0.0002078	0.0004307
ENSG00000227958:1(@)Loc1005	26	0.0004042	0.0004331
ENSG00000225361:2(@)Loc1006	594	0.0006579	0.002017
ENSG00000122140:2(@)Loc1006	594	0.001416	0.006455
ENSG00000238058:3(@)Loc1006	93	7.585e-05	0.0001023
ENSG00000226706:1(@)Loc1006	596	0.003272	0.01286
ENSG00000130559:2(@)Loc1006	742	0.0008879	0.003082
ENSG00000235572:1(@)Loc1006	16	0.0001299	0.0001299
ENSG00000260220:1(@)Loc1006	71	0.0005028	0.0007447
ENSG00000224682:2(@)Loc1006	100	0.0005801	0.000605
ENSG00000160345:3(@)Loc1006	236	0.0002477	0.0007969
ENSG00000196422:3(@)Loc1006	162	0.000283	0.0005029
ENSG00000196422:2(@)Loc1006	404	0.001345	0.003584
ENSG00000196422:1(@)Loc1006	403	0.003099	0.008265
ENSG00000224682:3(@)Loc1006	57	0.0001085	0.0001147
ENSG00000224682:1(@)Loc1006	150	0.0019	0.002611
ENSG00000122136:2(@)Loc1006	92	0.00145	0.001962
ENSG00000160345:1(@)Loc1006	589	0.004232	0.02006
ENSG00000225361:1(@)Loc1006	325	0.003916	0.008604
ENSG00000225361:3(@)Loc1006	66	0.0001067	0.0001283
ENSG00000226706:2(@)Loc1006	615	0.001368	0.004886
ENSG00000122140:3(@)Loc1006	186	0.0004231	0.0006382
ENSG00000236543:3(@)Loc1006	19	0.0002017	0.0002235
ENSG00000226706:3(@)Loc1006	101	0.0002307	0.0003564
ENSG00000107147:1(@)Loc1006	844	0.004003	0.02202
ENSG00000160349:1(@)Loc1006	89	0.001808	0.00316
ENSG00000160349:2(@)Loc1006	85	0.0001589	0.0002382
ENSG00000122133:1(@)Loc1006	122	0.0008483	0.001959
ENSG00000122136:1(@)Loc1006	86	0.001662	0.002056
ENSG00000122133:2(@)Loc1006	69	0.000581	0.0008965
ENSG00000165661:2(@)Loc1006	477	0.00248	0.004873
ENSG00000237339:2(@)Loc1006	35	0.0003016	0.0003961
ENSG00000237339:1(@)Loc1006	40	0.0006122	0.0008308
ENSG00000165643:2(@)Loc1006	334	0.0007856	0.001814
ENSG00000165643:1(@)Loc1006	595	0.002195	0.006911
ENSG00000107147:2(@)Loc1006	1205	0.001894	0.00988
ENSG00000236543:1(@)Loc1006	10	0.0004467	0.0004721
ENSG00000236543:2(@)Loc1006	16	0.0006813	0.0006813
ENSG00000204007:2(@)Loc1006	31	0.000124	0.0001411
ENSG00000204007:1(@)Loc1006	17	0.0005452	0.0006281
ENSG00000165643:3(@)Loc1006	243	0.0004061	0.000774
ENSG00000148386:1(@)Loc1006	156	0.00152	0.002517
ENSG00000165643:4(@)Loc1006	74	0.0001439	0.0001993
ENSG00000238227:3(@)Loc1006	306	0.0003089	0.0006752
ENSG00000130559:1(@)Loc1006	1135	0.004114	0.02321
ENSG00000130560:2(@)Loc1006	658	0.005047	0.02645
ENSG00000130560:3(@)Loc1006	522	0.002612	0.01099
ENSG00000238058:1(@)Loc1006	1190	0.007515	0.04407
ENSG00000238058:2(@)Loc1006	496	0.001566	0.004124
ENSG00000160360:3(@)Loc1006	490	0.00401	0.0129
ENSG00000130559:3(@)Loc1006	43	7.936e-05	0.0001056
ENSG00000130560:5(@)Loc1006	38	0.0001012	0.000124
ENSG00000130560:4(@)Loc1006	181	0.001819	0.002207
ENSG00000130560:1(@)Loc1006	670	0.009992	0.04254
ENSG00000275329:2(@)Loc1006	481	0.000862	0.002745
ENSG00000148411:2(@)Loc1006	653	0.001032	0.004547
ENSG00000148411:1(@)Loc1006	820	0.00178	0.00942
ENSG00000260193:3(@)Loc1006	179	0.0002751	0.0004279
ENSG00000177984:3(@)Loc1006	166	0.0002503	0.0004891
ENSG00000148411:3(@)Loc1006	130	0.000353	0.0006042
ENSG00000238227:2(@)Loc1006	792	0.002295	0.01029
ENSG00000260193:2(@)Loc1006	496	0.004726	0.01078
ENSG00000180549:2(@)Loc1007	839	0.0009465	0.003257
ENSG00000260193:1(@)Loc1006	418	0.01455	0.03889
ENSG00000228544:3(@)Loc1006	141	0.000879	0.001147
ENSG00000187922:2(@)Loc1006	960	0.002569	0.008482
ENSG00000214402:3(@)Loc1006	423	0.001098	0.003501
ENSG00000196366:2(@)Loc1006	845	0.0006871	0.003186
ENSG00000238227:1(@)Loc1006	583	0.005262	0.02017
ENSG00000159069:2(@)Loc1006	657	0.001247	0.007509
ENSG00000184925:3(@)Loc1006	338	0.0007042	0.002265
ENSG00000165689:2(@)Loc1006	1101	0.005204	0.0381
ENSG00000148396:3(@)Loc1006	536	0.006394	0.01024
ENSG00000165684:4(@)Loc1006	292	0.001676	0.00367
ENSG00000165689:5(@)Loc1006	98	9.649e-05	0.0001231
ENSG00000107187:1(@)Loc1006	87	0.0001803	0.0003304
ENSG00000107331:2(@)Loc1007	853	0.000737	0.00332
ENSG00000236394:2(@)Loc1007	812	0.0009878	0.004061
ENSG00000196366:1(@)Loc1006	979	0.002101	0.01174
ENSG00000165661:1(@)Loc1006	515	0.01141	0.02936
ENSG00000165661:3(@)Loc1006	176	0.0003225	0.0005325
ENSG00000148400:1(@)Loc1006	483	0.01897	0.03067
ENSG00000260220:3(@)Loc1006	126	5.481e-05	0.0001141
ENSG00000165688:2(@)Loc1006	1777	0.0007883	0.007327
ENSG00000283769:2(@)Loc1006	25	0.0001463	0.0001463
ENSG00000283769:1(@)Loc1006	274	0.0002342	0.0003175
ENSG00000160360:2(@)Loc1006	533	0.008473	0.0277
ENSG00000165688:3(@)Loc1006	212	5.914e-05	0.0001083
ENSG00000260220:2(@)Loc1006	146	0.0002183	0.0007864
ENSG00000148384:3(@)Loc1006	395	0.0009349	0.002628
ENSG00000227512:2(@)Loc1006	360	0.0005515	0.00108
ENSG00000165684:5(@)Loc1006	70	0.0005391	0.0005608
ENSG00000165684:3(@)Loc1006	546	0.003979	0.01394
ENSG00000169692:3(@)Loc1006	120	0.0004341	0.0008861
ENSG00000184709:2(@)Loc1007	81	0.0001881	0.0004375
ENSG00000262075:2(@)Loc1006	285	0.003478	0.009574
ENSG00000187796:2(@)Loc1006	776	0.005166	0.02203
ENSG00000213221:6(@)Loc1006	163	0.0002569	0.000743
ENSG00000148400:2(@)Loc1006	465	0.002626	0.009503
ENSG00000262075:3(@)Loc1006	255	0.002853	0.005923
ENSG00000187796:3(@)Loc1006	289	0.0009844	0.001909
ENSG00000262075:4(@)Loc1006	86	0.0002865	0.0002865
ENSG00000160360:4(@)Loc1006	135	0.000997	0.002283
ENSG00000198569:1(@)Loc1007	279	0.005217	0.01161
ENSG00000262075:1(@)Loc1006	280	0.008828	0.02138
ENSG00000213221:4(@)Loc1006	112	0.013	0.01603
ENSG00000187796:1(@)Loc1006	394	0.0168	0.03108
ENSG00000160360:1(@)Loc1006	337	0.01126	0.02663
ENSG00000228544:2(@)Loc1006	711	0.001712	0.00854
ENSG00000165688:1(@)Loc1006	2032	0.00385	0.04407
ENSG00000213221:5(@)Loc1006	512	0.0036	0.005108
ENSG00000213221:3(@)Loc1006	101	0.005952	0.04191
ENSG00000165684:2(@)Loc1006	645	0.00735	0.03959
ENSG00000165684:1(@)Loc1006	400	0.007184	0.03003
ENSG00000213221:1(@)Loc1006	402	0.008292	0.02292
ENSG00000213221:2(@)Loc1006	209	0.008999	0.01617
ENSG00000148384:2(@)Loc1006	980	0.005029	0.02665
ENSG00000196642:1(@)Loc1006	1520	0.001431	0.01051
ENSG00000237886:2(@)Loc1006	461	0.02984	0.05094
ENSG00000165689:3(@)Loc1006	289	0.002182	0.004903
ENSG00000165689:1(@)Loc1006	949	0.009091	0.05277
ENSG00000187713:1(@)Loc1007	578	0.003185	0.01403
ENSG00000148396:2(@)Loc1006	845	0.004702	0.03361
ENSG00000165689:4(@)Loc1006	164	0.0006076	0.001404
ENSG00000148384:1(@)Loc1006	820	0.01361	0.06849
ENSG00000148396:1(@)Loc1006	915	0.007972	0.04427
ENSG00000127191:2(@)Loc1006	2250	0.0008471	0.008499
ENSG00000172889:2(@)Loc1006	562	0.0008016	0.002875
ENSG00000213212:2(@)Loc1006	870	0.0006889	0.002974
ENSG00000148396:4(@)Loc1006	111	0.0003774	0.0006112
ENSG00000213213:1(@)Loc1006	1493	0.005324	0.04325
ENSG00000176101:2(@)Loc1007	597	0.004342	0.01033
ENSG00000237886:3(@)Loc1006	245	0.005076	0.008945
ENSG00000237886:1(@)Loc1006	196	0.007771	0.01478
ENSG00000279141:1(@)Loc1006	416	0.003449	0.01215
ENSG00000107223:1(@)Loc1006	1428	0.003108	0.02158
ENSG00000279141:2(@)Loc1006	236	0.001445	0.005777
ENSG00000177984:2(@)Loc1006	969	0.002539	0.01148
ENSG00000237886:4(@)Loc1006	93	0.0009076	0.001181
ENSG00000233016:2(@)Loc1006	414	0.01398	0.02797
ENSG00000227512:1(@)Loc1006	419	0.00196	0.004746
ENSG00000187922:3(@)Loc1006	203	0.000362	0.0007133
ENSG00000148400:3(@)Loc1006	56	0.0001783	0.0003444
ENSG00000227512:3(@)Loc1006	60	0.001228	0.001228
ENSG00000279141:3(@)Loc1006	33	0.0005917	0.0006413
ENSG00000107223:2(@)Loc1006	1017	0.0008008	0.003136
ENSG00000172889:1(@)Loc1006	511	0.002078	0.006788
ENSG00000180549:3(@)Loc1006	162	5.812e-05	0.0001071
ENSG00000176884:1(@)Loc1007	270	0.002927	0.005408
ENSG00000148399:2(@)Loc1007	640	0.0009323	0.004976
ENSG00000228401:2(@)Loc1006	367	0.0007814	0.00189
ENSG00000169692:2(@)Loc1006	588	0.004048	0.01654
ENSG00000054179:2(@)Loc1007	727	0.001892	0.007213
ENSG00000228401:1(@)Loc1006	407	0.003377	0.008424
ENSG00000228544:1(@)Loc1006	803	0.005641	0.02313
ENSG00000204001:2(@)Loc1006	664	0.001629	0.006165
ENSG00000232434:2(@)Loc1006	833	0.0006196	0.002849
ENSG00000244187:1(@)Loc1006	898	0.005509	0.03254
ENSG00000196642:2(@)Loc1006	956	0.0006052	0.003071
ENSG00000165716:2(@)Loc1006	590	0.01842	0.03193
ENSG00000169692:1(@)Loc1006	638	0.009945	0.04207
ENSG00000232434:1(@)Loc1006	1432	0.003568	0.02064
ENSG00000187713:2(@)Loc1007	354	0.0003863	0.001152
ENSG00000165716:3(@)Loc1006	175	0.01051	0.01051
ENSG00000107281:4(@)Loc1007	176	0.0002891	0.0007812
ENSG00000244187:2(@)Loc1006	1794	0.002639	0.02534
ENSG00000244187:3(@)Loc1006	565	0.0002917	0.0009107
ENSG00000267206:2(@)Loc1006	1112	0.001331	0.005672
ENSG00000127191:1(@)Loc1006	1346	0.003789	0.02101
ENSG00000187922:1(@)Loc1006	1131	0.004056	0.02204
ENSG00000267206:1(@)Loc1006	1080	0.0049	0.0244
ENSG00000176978:2(@)Loc1007	471	0.006024	0.01716
ENSG00000274356:2(@)Loc1006	207	0.0001592	0.000277
ENSG00000165716:1(@)Loc1006	796	0.01087	0.09215
ENSG00000213213:2(@)Loc1006	1306	0.002323	0.0165
ENSG00000176248:2(@)Loc1007	435	0.005285	0.02346
ENSG00000260190:1(@)Loc1006	500	0.0008675	0.00252
ENSG00000176101:1(@)Loc1007	1641	0.03874	0.206
ENSG00000177943:1(@)Loc1006	1040	0.003818	0.0153
ENSG00000233016:5(@)Loc1006	117	0.00179	0.00179
ENSG00000233016:4(@)Loc1006	217	0.00195	0.003843
ENSG00000233016:3(@)Loc1006	344	0.01072	0.01072
ENSG00000107317:1(@)Loc1007	1229	0.007328	0.04437
ENSG00000267206:3(@)Loc1006	154	0.0001049	0.0001371
ENSG00000274356:1(@)Loc1006	124	0.0005574	0.001748
ENSG00000228544:4(@)Loc1006	105	0.0002513	0.000505
ENSG00000177984:1(@)Loc1006	896	0.004181	0.02327
ENSG00000176884:3(@)Loc1007	52	0.0002857	0.0004854
ENSG00000233016:1(@)Loc1006	84	0.0003646	0.007044
ENSG00000186193:2(@)Loc1007	853	0.002325	0.0102
ENSG00000204001:3(@)Loc1006	324	0.0003823	0.0009348
ENSG00000204001:1(@)Loc1006	337	0.005117	0.01205
ENSG00000204001:4(@)Loc1006	58	0.0001204	0.00016
ENSG00000213590:1(@)Loc1006	757	0.002264	0.00844
ENSG00000204001:5(@)Loc1006	3	0.0001263	0.0001283
ENSG00000177943:2(@)Loc1006	578	0.001046	0.003433
ENSG00000184925:2(@)Loc1006	908	0.005743	0.02498
ENSG00000107331:1(@)Loc1006	1205	0.005557	0.03484
ENSG00000169583:2(@)Loc1006	758	0.0006731	0.002785
ENSG00000213212:1(@)Loc1006	1433	0.003449	0.02873
ENSG00000107281:1(@)Loc1007	387	0.007414	0.02287
ENSG00000054179:1(@)Loc1007	957	0.005664	0.02497
ENSG00000213213:3(@)Loc1006	319	0.000702	0.00151
ENSG00000054148:1(@)Loc1006	992	0.00524	0.02103
ENSG00000275549:3(@)Loc1007	106	6.867e-05	0.0001137
ENSG00000159069:1(@)Loc1006	1223	0.004283	0.03045
ENSG00000176919:1(@)Loc1006	1054	0.005662	0.03459
ENSG00000148362:3(@)Loc1007	152	5.049e-05	0.0001691
ENSG00000107281:3(@)Loc1006	442	0.002095	0.007412
ENSG00000054148:2(@)Loc1006	962	0.001185	0.004419
ENSG00000054148:3(@)Loc1006	151	0.0001242	0.0001242
ENSG00000197355:2(@)Loc1007	1052	0.003692	0.02749
ENSG00000176919:2(@)Loc1006	801	0.001568	0.009308
ENSG00000260190:2(@)Loc1006	931	0.00037	0.0017
ENSG00000127191:3(@)Loc1006	65	9.031e-05	0.0001195
ENSG00000177239:3(@)Loc1007	352	0.002889	0.01067
ENSG00000197768:2(@)Loc1007	580	0.005482	0.009807
ENSG00000184925:1(@)Loc1006	911	0.009288	0.03985
ENSG00000213590:2(@)Loc1006	525	0.0005336	0.001809
ENSG00000148362:1(@)Loc1006	1156	0.00559	0.03607
ENSG00000148362:2(@)Loc1006	614	0.001241	0.004995
ENSG00000159069:3(@)Loc1006	117	0.0001761	0.0003559
ENSG00000176919:3(@)Loc1006	212	0.0002028	0.0006078
ENSG00000107317:3(@)Loc1006	457	0.0001535	0.0004035
ENSG00000169583:1(@)Loc1006	1046	0.004927	0.02916
ENSG00000214402:2(@)Loc1006	1115	0.005576	0.03318
ENSG00000197191:2(@)Loc1007	426	0.002152	0.005275
ENSG00000107317:2(@)Loc1006	1217	0.001463	0.008589
ENSG00000188229:2(@)Loc1007	329	0.0003812	0.0009002
ENSG00000214402:1(@)Loc1006	901	0.009883	0.04889
ENSG00000180539:1(@)Loc1006	982	0.009101	0.04539
ENSG00000198454:2(@)Loc1006	237	0.0004111	0.000976
ENSG00000180539:2(@)Loc1006	859	0.0006067	0.002442
ENSG00000268996:2(@)Loc1007	970	0.004226	0.03779
ENSG00000181090:1(@)Loc1008	1502	0.002131	0.0196
ENSG00000198454:1(@)Loc1006	193	0.00124	0.002178
ENSG00000233198:2(@)Loc1007	601	0.004046	0.01827
ENSG00000268996:3(@)Loc1007	384	0.0007568	0.002339
ENSG00000198569:3(@)Loc1007	81	6.584e-05	0.0001015
ENSG00000176058:2(@)Loc1007	880	0.001347	0.008364
ENSG00000054179:3(@)Loc1007	212	0.0005823	0.001008
ENSG00000107281:2(@)Loc1007	497	0.007038	0.02129
ENSG00000180539:3(@)Loc1007	140	7.747e-05	0.0001802
ENSG00000260996:1(@)Loc1007	274	0.001205	0.002737
ENSG00000180549:1(@)Loc1006	906	0.009187	0.04404
ENSG00000236394:1(@)Loc1007	488	0.003021	0.007542
ENSG00000186193:3(@)Loc1007	141	0.0001904	0.000288
ENSG00000188986:3(@)Loc1007	202	0.0001018	0.0001951
ENSG00000198569:2(@)Loc1007	383	0.002183	0.004681
ENSG00000177239:2(@)Loc1007	848	0.007735	0.06005
ENSG00000176978:1(@)Loc1007	587	0.009726	0.03704
ENSG00000177239:1(@)Loc1007	892	0.0101	0.05578
ENSG00000203993:1(@)Loc1008	2522	0.01109	0.1316
ENSG00000186193:1(@)Loc1007	958	0.006571	0.04449
ENSG00000197768:3(@)Loc1007	128	0.0002288	0.0003597
ENSG00000212864:2(@)Loc1007	598	0.001762	0.006551
ENSG00000177239:4(@)Loc1007	158	0.001008	0.002466
ENSG00000197355:3(@)Loc1007	270	0.0007082	0.002254
ENSG00000176978:3(@)Loc1007	317	0.001082	0.002767
ENSG00000197355:1(@)Loc1007	647	0.007418	0.04228
ENSG00000268996:1(@)Loc1007	325	0.01706	0.03671
ENSG00000188566:1(@)Loc1007	244	0.006891	0.01401
ENSG00000176248:3(@)Loc1007	39	0.0004182	0.001153
ENSG00000176884:2(@)Loc1007	269	0.0005098	0.001151
ENSG00000182154:1(@)Loc1007	229	0.006714	0.01418
ENSG00000212864:1(@)Loc1007	664	0.005177	0.02058
ENSG00000188163:2(@)Loc1007	485	0.005612	0.01003
ENSG00000233198:1(@)Loc1007	454	0.007133	0.02287
ENSG00000176058:1(@)Loc1007	1391	0.01858	0.1255
ENSG00000188163:3(@)Loc1007	254	0.0007266	0.0008899
ENSG00000188566:2(@)Loc1007	462	0.002368	0.01396
ENSG00000185863:1(@)Loc1007	24	0.0003453	0.001439
ENSG00000260996:2(@)Loc1007	226	0.0005212	0.001143
ENSG00000197191:3(@)Loc1007	151	0.0001353	0.0007225
ENSG00000185863:2(@)Loc1007	61	0.0004651	0.0009572
ENSG00000233198:3(@)Loc1007	79	0.0008877	0.003908
ENSG00000176248:1(@)Loc1007	1570	0.02943	0.2033
ENSG00000198435:1(@)Loc1007	201	0.0008291	0.001659
ENSG00000197070:3(@)Loc1007	298	0.0003931	0.001099
ENSG00000184709:1(@)Loc1007	104	0.003642	0.003642
ENSG00000130653:3(@)Loc1007	252	0.002042	0.004764
ENSG00000198435:2(@)Loc1007	244	0.0001616	0.0003312
ENSG00000275549:2(@)Loc1007	251	0.002415	0.002963
ENSG00000198113:3(@)Loc1007	48	0.0004744	0.0005
ENSG00000165724:3(@)Loc1008	141	0.0002733	0.0004977
ENSG00000198113:2(@)Loc1007	353	0.001789	0.004549
ENSG00000188566:3(@)Loc1007	83	0.000132	0.0001777
ENSG00000187609:3(@)Loc1007	154	0.001965	0.003678
ENSG00000188833:2(@)Loc1007	214	0.001296	0.002086
ENSG00000187609:2(@)Loc1007	482	0.004424	0.0148
ENSG00000212864:3(@)Loc1007	141	0.0002622	0.0004465
ENSG00000188986:2(@)Loc1007	372	0.001904	0.004472
ENSG00000197191:1(@)Loc1007	600	0.008656	0.0276
ENSG00000188229:1(@)Loc1007	297	0.0009183	0.002087
ENSG00000233198:4(@)Loc1007	20	9.321e-05	0.0001055
ENSG00000198113:1(@)Loc1007	576	0.005088	0.01545
ENSG00000187609:4(@)Loc1007	84	0.0008304	0.001283
ENSG00000188163:1(@)Loc1007	1216	0.0146	0.05231
ENSG00000275549:1(@)Loc1007	1978	0.01048	0.09028
ENSG00000187609:5(@)Loc1007	25	0.000655	0.0008371
ENSG00000188833:1(@)Loc1007	286	0.00446	0.01067
ENSG00000188163:4(@)Loc1007	73	8.202e-05	0.0001406
ENSG00000188986:1(@)Loc1007	1978	0.01008	0.09218
ENSG00000198113:4(@)Loc1007	46	0.000235	0.0002584
ENSG00000197768:1(@)Loc1007	1553	0.009812	0.05697
ENSG00000181090:2(@)Loc1008	1310	0.0004754	0.003193
ENSG00000130653:2(@)Loc1007	478	0.006497	0.01828
ENSG00000188747:3(@)Loc1007	279	0.002293	0.005478
ENSG00000187609:1(@)Loc1007	369	0.00654	0.01833
ENSG00000165802:3(@)Loc1007	81	0.0003502	0.0005312
ENSG00000203993:2(@)Loc1008	1041	0.001118	0.006313
ENSG00000165802:2(@)Loc1007	185	0.001916	0.003208
ENSG00000188747:4(@)Loc1007	75	0.0003037	0.0003955
ENSG00000182154:3(@)Loc1007	77	0.0001209	0.0001935
ENSG00000182154:2(@)Loc1007	323	0.00243	0.007486
ENSG00000165802:1(@)Loc1007	207	0.00538	0.009037
ENSG00000188747:1(@)Loc1007	571	0.01042	0.03951
ENSG00000188747:2(@)Loc1007	276	0.007037	0.01708
ENSG00000165724:2(@)Loc1007	1138	0.001304	0.01009
ENSG00000188833:3(@)Loc1007	46	0.0002755	0.0002755
ENSG00000197070:1(@)Loc1008	751	0.009635	0.05817
ENSG00000148408:1(@)Loc1008	332	0.007059	0.01566
ENSG00000130653:5(@)Loc1007	38	0.0001183	0.0001793
ENSG00000130653:4(@)Loc1007	91	0.0003905	0.0005506
ENSG00000130653:1(@)Loc1007	223	0.009523	0.02489
ENSG00000165724:1(@)Loc1008	1812	0.005083	0.05384
ENSG00000148399:1(@)Loc1007	1665	0.0108	0.09854
ENSG00000197070:2(@)Loc1008	1096	0.008313	0.03617
ENSG00000233998:1(@)Loc1008	37	0.0003965	0.0004175
ENSG00000255585:2(@)Loc1008	2189	0.0006196	0.006166
ENSG00000233998:2(@)Loc1008	133	8.15e-05	0.000132
ENSG00000255585:1(@)Loc1008	1135	0.001886	0.008768
ENSG00000148408:3(@)Loc1008	90	0.0005059	0.0006786
ENSG00000148408:2(@)Loc1008	319	0.001122	0.002486
ENSG00000203987:2(@)Loc1008	95	9.309e-05	0.0001333
ENSG00000148408:4(@)Loc1008	24	0.0003097	0.0003598
ENSG00000203987:1(@)Loc1008	99	0.0006948	0.0009778
ENSG00000237419:1(@)Loc1008	56	0.09198	0.09198
ENSG00000237419:2(@)Loc1008	141	0.005979	0.005979
ENSG00000159247:4(@)Loc1008	98	0.0007076	0.0008991
ENSG00000229926:1(@)Loc1008	3	0.0002401	0.0002401
ENSG00000159247:2(@)Loc1008	471	0.00395	0.01667
ENSG00000233013:1(@)Loc1008	400	0.000971	0.003714
ENSG00000159247:5(@)Loc1008	56	0.0002167	0.0004537
ENSG00000159247:3(@)Loc1008	388	0.001686	0.008038
ENSG00000159247:1(@)Loc1008	340	0.01679	0.04886
ENSG00000233013:2(@)Loc1008	293	0.0001391	0.001509
ENSG00000237419:3(@)Loc1008	161	0.0008108	0.002491
ENSG00000233013:3(@)Loc1008	90	0.000362	0.0005024
ENSG00000237419:4(@)Loc1008	45	0.0007043	0.0009583
ENSG00000159247:6(@)Loc1008	9	1.043e-06	0.0001792
ENSG00000261456:1(@)Loc1011	326	0.002103	0.008218
ENSG00000015171:2(@)Loc1011	1018	0.0003202	0.001708
ENSG00000261456:2(@)Loc1011	508	0.001772	0.006536
ENSG00000261456:3(@)Loc1011	309	0.0009029	0.001693
ENSG00000015171:1(@)Loc1011	965	0.0008328	0.004326
ENSG00000237297:1(@)Loc1011	13	3.519e-05	0.0001621
ENSG00000276662:1(@)Loc1011	430	0.000392	0.001143
ENSG00000276662:2(@)Loc1011	360	7.049e-05	0.0001751
ENSG00000151240:1(@)Loc1011	1090	0.001897	0.01303
ENSG00000225140:2(@)Loc1011	1060	0.00153	0.00838
ENSG00000225140:1(@)Loc1011	860	0.004993	0.02059
ENSG00000180525:1(@)Loc1011	1091	0.001319	0.008909
ENSG00000151240:2(@)Loc1011	931	0.0005631	0.002328
ENSG00000180525:2(@)Loc1011	442	0.0003502	0.001114
ENSG00000205696:3(@)Loc1013	58	0.0001348	0.0001678
ENSG00000225140:3(@)Loc1011	201	0.0001751	0.0003314
ENSG00000107929:1(@)Loc1012	2065	0.02563	0.2912
ENSG00000067064:1(@)Loc1012	484	0.002259	0.008685
ENSG00000282390:3(@)Loc1012	115	0.001525	0.002348
ENSG00000232656:1(@)Loc1012	959	0.004126	0.02316
ENSG00000232656:3(@)Loc1012	320	0.0002216	0.0005528
ENSG00000107937:2(@)Loc1012	944	0.005064	0.03461
ENSG00000232656:2(@)Loc1012	1235	0.001928	0.01322
ENSG00000107929:2(@)Loc1012	897	0.004552	0.03201
ENSG00000107929:3(@)Loc1012	234	0.0004743	0.001223
ENSG00000205740:1(@)Loc1012	1506	0.003314	0.04303
ENSG00000067064:2(@)Loc1012	987	0.001089	0.004225
ENSG00000185736:1(@)Loc1012	217	0.01212	0.02713
ENSG00000047056:1(@)Loc1012	797	0.008115	0.03397
ENSG00000205740:2(@)Loc1012	1618	0.001454	0.01797
ENSG00000047056:2(@)Loc1012	852	0.002871	0.01537
ENSG00000047056:3(@)Loc1012	267	0.0003937	0.0009323
ENSG00000229869:1(@)Loc1012	32	0.0008888	0.001029
ENSG00000107937:1(@)Loc1012	1054	0.01741	0.08766
ENSG00000107937:3(@)Loc1012	238	0.0004775	0.001292
ENSG00000148377:2(@)Loc1012	3	0.0002387	0.0002387
ENSG00000148377:1(@)Loc1012	7	0.0003058	0.0003058
ENSG00000047056:4(@)Loc1012	54	0.0001781	0.0002275
ENSG00000282390:5(@)Loc1012	6	0.0001184	0.0001184
ENSG00000229205:2(@)Loc1012	23	0.0001842	0.0002016
ENSG00000229205:1(@)Loc1012	9	9.102e-05	0.0001843
ENSG00000185736:2(@)Loc1013	303	0.003159	0.01123
ENSG00000282390:2(@)Loc1012	206	0.002668	0.007096
ENSG00000185736:3(@)Loc1012	203	0.000648	0.001189
ENSG00000282390:1(@)Loc1012	217	0.004511	0.009236
ENSG00000282390:4(@)Loc1012	61	0.0004972	0.0006368
ENSG00000233052:2(@)Loc1012	38	0.0003043	0.0003043
ENSG00000233052:1(@)Loc1012	10	0.0006166	0.0006166
ENSG00000205696:2(@)Loc1012	185	0.0008167	0.001934
ENSG00000205696:1(@)Loc1013	223	0.002749	0.005729
ENSG00000234962:3(@)Loc1013	3	0.0001827	0.0001827
ENSG00000234962:2(@)Loc1013	1	0.0001987	0.0001987
ENSG00000234962:1(@)Loc1013	1	0.0001951	0.0001951
ENSG00000234556:1(@)Loc1014	25	0.0002765	0.0002765
ENSG00000234170:1(@)Loc1014	10	0.0003011	0.000313
ENSG00000234170:2(@)Loc1014	8	0.0001434	0.0001795
ENSG00000237500:1(@)Loc1014	10	0.0002203	0.0003805
ENSG00000235281:2(@)Loc1014	6	0.0002069	0.0009142
ENSG00000235281:3(@)Loc1014	24	0.0002852	0.0002852
ENSG00000235281:1(@)Loc1014	17	0.0003746	0.0003746
ENSG00000227338:1(@)Loc1014	44	0.0001431	0.0001673
ENSG00000067057:4(@)Loc1014	132	0.0006295	0.0009688
ENSG00000273001:1(@)Loc1014	1336	0.002591	0.01451
ENSG00000234182:1(@)Loc1014	132	0.0001366	0.0002125
ENSG00000067057:2(@)Loc1014	1290	0.002933	0.01878
ENSG00000067057:3(@)Loc1014	580	0.001141	0.004015
ENSG00000107959:6(@)Loc1014	86	0.0005816	0.0008658
ENSG00000273001:3(@)Loc1014	229	0.001167	0.001167
ENSG00000273001:2(@)Loc1014	1141	0.0012	0.005599
ENSG00000067057:5(@)Loc1014	13	0.0002704	0.0002704
ENSG00000067057:1(@)Loc1014	658	0.004551	0.01719
ENSG00000237399:3(@)Loc1014	899	0.00398	0.01838
ENSG00000237399:4(@)Loc1014	385	0.0005266	0.001644
ENSG00000237399:2(@)Loc1014	874	0.01176	0.0569
ENSG00000237399:1(@)Loc1014	242	0.01022	0.0244
ENSG00000107959:5(@)Loc1014	172	0.001951	0.004439
ENSG00000236990:3(@)Loc1015	102	0.0003478	0.0005926
ENSG00000107959:3(@)Loc1014	404	0.00776	0.0233
ENSG00000107959:2(@)Loc1014	393	0.009102	0.03195
ENSG00000107959:4(@)Loc1014	358	0.004191	0.01074
ENSG00000107959:1(@)Loc1014	146	0.009066	0.01579
ENSG00000226762:1(@)Loc1014	21	0.0001294	0.0005656
ENSG00000226762:2(@)Loc1014	91	0.0002266	0.0003665
ENSG00000236892:1(@)Loc1015	17	0.0001755	0.0002197
ENSG00000233117:1(@)Loc1015	998	0.006183	0.03308
ENSG00000067082:2(@)Loc1015	1062	0.001648	0.004187
ENSG00000067082:1(@)Loc1015	824	0.002187	0.007448
ENSG00000229672:2(@)Loc1015	48	8.561e-05	0.0001042
ENSG00000229672:1(@)Loc1015	52	0.000755	0.001394
ENSG00000228353:1(@)Loc1015	54	0.001682	0.001813
ENSG00000228353:3(@)Loc1015	99	0.0001039	0.0001039
ENSG00000228353:2(@)Loc1015	66	0.0002665	0.0009546
ENSG00000233117:3(@)Loc1015	281	0.001042	0.001289
ENSG00000226005:1(@)Loc1015	161	0.001728	0.003967
ENSG00000226005:2(@)Loc1015	170	0.0006427	0.001196
ENSG00000226005:3(@)Loc1015	114	0.0002372	0.0003549
ENSG00000236990:1(@)Loc1015	91	0.007611	0.01136
ENSG00000165568:2(@)Loc1016	439	0.002447	0.007783
ENSG00000236990:2(@)Loc1015	195	0.003206	0.004878
ENSG00000236990:4(@)Loc1015	22	0.0001267	0.0001267
ENSG00000227101:1(@)Loc1015	3	0.0002158	0.0002169
ENSG00000227101:2(@)Loc1015	19	0.0007312	0.000768
ENSG00000233117:2(@)Loc1015	713	0.004043	0.01674
ENSG00000224382:1(@)Loc1015	60	0.0005155	0.002382
ENSG00000224382:2(@)Loc1015	75	0.0001559	0.0006404
ENSG00000231298:3(@)Loc1016	98	0.0003272	0.0005418
ENSG00000165568:4(@)Loc1016	321	0.0002237	0.0005163
ENSG00000215267:2(@)Loc1016	226	0.0001078	0.0002439
ENSG00000225269:1(@)Loc1016	94	0.0003329	0.0004158
ENSG00000231298:1(@)Loc1016	241	0.001287	0.00586
ENSG00000178363:1(@)Loc1016	190	0.0009586	0.001565
ENSG00000165568:3(@)Loc1016	232	0.0009216	0.001715
ENSG00000231298:2(@)Loc1016	111	0.0005876	0.003389
ENSG00000225269:2(@)Loc1016	60	0.0001078	0.0001078
ENSG00000231298:4(@)Loc1016	21	0.0002361	0.0002361
ENSG00000165568:1(@)Loc1016	512	0.003654	0.009442
ENSG00000151631:2(@)Loc1016	173	0.0001213	0.0001213
ENSG00000224251:5(@)Loc1016	29	0.0002115	0.0002115
ENSG00000224251:2(@)Loc1016	1012	0.002408	0.01523
ENSG00000151631:1(@)Loc1016	164	0.000378	0.000378
ENSG00000187134:1(@)Loc1016	1042	0.0026	0.01364
ENSG00000196139:2(@)Loc1016	1254	0.001194	0.007815
ENSG00000187134:2(@)Loc1016	1231	0.001629	0.01095
ENSG00000151632:3(@)Loc1016	512	0.001458	0.003422
ENSG00000196139:3(@)Loc1016	189	0.001549	0.001549
ENSG00000238840:1(@)Loc1016	147	0.000106	0.000134
ENSG00000187134:4(@)Loc1016	231	0.000386	0.0006187
ENSG00000187134:3(@)Loc1016	465	0.0006918	0.002058
ENSG00000151632:4(@)Loc1016	189	6.032e-05	0.000124
ENSG00000224251:1(@)Loc1016	751	0.004417	0.01924
ENSG00000224251:3(@)Loc1016	649	0.001272	0.006757
ENSG00000178473:2(@)Loc1016	489	0.0001379	0.0005337
ENSG00000151632:2(@)Loc1016	717	0.004799	0.01282
ENSG00000196139:4(@)Loc1016	138	0.0001298	0.0002876
ENSG00000151632:1(@)Loc1016	694	0.003499	0.01103
ENSG00000196139:1(@)Loc1016	1731	0.002355	0.01799
ENSG00000224251:4(@)Loc1016	139	0.0004239	0.001326
ENSG00000173848:2(@)Loc1016	1732	0.0009572	0.005735
ENSG00000178372:1(@)Loc1016	393	0.0004494	0.001213
ENSG00000225418:1(@)Loc1016	188	0.0003072	0.0003165
ENSG00000196372:2(@)Loc1016	940	0.003806	0.01407
ENSG00000198610:2(@)Loc1016	371	8.448e-05	0.000236
ENSG00000134461:1(@)Loc1016	1242	0.8841	16.25
ENSG00000264006:2(@)Loc1016	575	0.0003102	0.001071
ENSG00000225418:2(@)Loc1016	155	7.254e-05	0.0001218
ENSG00000198610:1(@)Loc1016	793	0.0002697	0.001111
ENSG00000264006:1(@)Loc1016	569	0.0005448	0.002038
ENSG00000264006:3(@)Loc1016	169	0.0001092	0.0001844
ENSG00000178462:3(@)Loc1016	360	0.0001071	0.0004059
ENSG00000178462:1(@)Loc1016	1676	0.001031	0.008546
ENSG00000224034:1(@)Loc1016	189	0.000653	0.001362
ENSG00000178462:2(@)Loc1016	1933	0.0005335	0.004477
ENSG00000173848:1(@)Loc1016	2952	0.001208	0.01283
ENSG00000224034:3(@)Loc1016	117	5.895e-05	0.0001031
ENSG00000215267:1(@)Loc1016	115	0.0003294	0.0004878
ENSG00000224034:2(@)Loc1016	337	0.000202	0.0005087
ENSG00000178473:1(@)Loc1016	189	0.0002309	0.0003796
ENSG00000205488:1(@)Loc1016	140	0.001168	0.001956
ENSG00000205488:3(@)Loc1016	41	0.0002987	0.0003835
ENSG00000173848:3(@)Loc1016	221	7.555e-05	0.0001372
ENSG00000178372:2(@)Loc1016	413	0.0003314	0.0009547
ENSG00000057608:3(@)Loc1016	199	0.0137	0.1381
ENSG00000205488:2(@)Loc1016	183	0.0005011	0.0008551
ENSG00000178363:2(@)Loc1016	176	0.0003264	0.0005895
ENSG00000178372:3(@)Loc1016	48	0.0001979	0.0002085
ENSG00000170525:1(@)Loc1017	271	0.002511	0.005554
ENSG00000205488:5(@)Loc1016	12	0.0001111	0.0001111
ENSG00000205488:4(@)Loc1016	33	0.0001812	0.0002082
ENSG00000228951:2(@)Loc1016	61	0.000346	0.0003486
ENSG00000213994:2(@)Loc1017	78	0.0008549	0.0008549
ENSG00000242147:1(@)Loc1016	193	0.00065	0.001178
ENSG00000231483:2(@)Loc1016	132	0.0001893	0.0004254
ENSG00000196372:1(@)Loc1016	486	0.006718	0.02248
ENSG00000242147:2(@)Loc1016	282	0.0005189	0.001082
ENSG00000242147:3(@)Loc1016	74	0.0003395	0.0003395
ENSG00000108021:1(@)Loc1016	340	0.02717	0.1024
ENSG00000108021:3(@)Loc1016	232	0.0009476	0.005664
ENSG00000242147:4(@)Loc1016	14	4.598e-05	0.0003312
ENSG00000228951:1(@)Loc1016	203	0.001205	0.001909
ENSG00000231483:1(@)Loc1016	128	0.0002613	0.0004364
ENSG00000196372:3(@)Loc1016	435	0.002113	0.008375
ENSG00000108021:2(@)Loc1016	476	0.01902	0.0597
ENSG00000226647:1(@)Loc1016	561	0.0008222	0.001909
ENSG00000196372:4(@)Loc1016	153	0.0003823	0.0006667
ENSG00000134461:3(@)Loc1016	203	0.0007523	0.003068
ENSG00000170525:3(@)Loc1017	82	0.0001716	0.0003865
ENSG00000226647:2(@)Loc1016	685	0.0003872	0.001931
ENSG00000270427:2(@)Loc1016	572	0.001435	0.004928
ENSG00000270427:1(@)Loc1016	811	0.00574	0.03494
ENSG00000134452:2(@)Loc1016	605	0.03624	0.1665
ENSG00000134461:2(@)Loc1016	943	0.05273	2.93
ENSG00000057608:1(@)Loc1016	603	0.2151	5.787
ENSG00000272764:1(@)Loc1016	108	0.0004246	0.0004246
ENSG00000057608:2(@)Loc1016	403	0.08708	0.5804
ENSG00000134452:3(@)Loc1016	374	0.09364	0.3224
ENSG00000134452:4(@)Loc1016	91	0.0006999	0.0009115
ENSG00000134452:1(@)Loc1016	859	0.3301	1.308
ENSG00000232807:1(@)Loc1016	707	0.1982	0.8643
ENSG00000232807:3(@)Loc1016	455	0.01074	0.04656
ENSG00000232807:2(@)Loc1016	427	0.02834	0.1036
ENSG00000232807:4(@)Loc1016	212	0.003635	0.02424
ENSG00000232807:6(@)Loc1016	87	0.0006589	0.0006589
ENSG00000232807:7(@)Loc1016	47	0.0001968	0.0002946
ENSG00000215244:2(@)Loc1017	273	0.00727	0.01332
ENSG00000232807:5(@)Loc1017	80	0.0006841	0.001161
ENSG00000134470:4(@)Loc1016	86	5.977e-05	0.0001257
ENSG00000134460:1(@)Loc1017	279	0.003981	0.009127
ENSG00000229664:1(@)Loc1017	79	0.0005599	0.00121
ENSG00000134470:2(@)Loc1017	315	0.001299	0.004495
ENSG00000134470:3(@)Loc1016	186	0.0004281	0.00129
ENSG00000134470:1(@)Loc1017	483	0.003508	0.01329
ENSG00000170525:2(@)Loc1017	262	0.0009023	0.001639
ENSG00000134460:2(@)Loc1017	363	0.001676	0.004868
ENSG00000229664:2(@)Loc1017	42	0.0001839	0.0002012
ENSG00000134453:2(@)Loc1017	630	0.003669	0.01846
ENSG00000134460:3(@)Loc1017	179	0.001307	0.001307
ENSG00000134453:3(@)Loc1017	360	0.001126	0.00315
ENSG00000134453:1(@)Loc1017	511	0.007058	0.02449
ENSG00000134453:4(@)Loc1017	83	0.0001651	0.0003005
ENSG00000215244:4(@)Loc1017	79	0.000182	0.0002743
ENSG00000201581:1(@)Loc1017	6	0.0002467	0.0002856
ENSG00000215244:1(@)Loc1017	161	0.01694	0.02199
ENSG00000215244:3(@)Loc1017	151	0.001371	0.003769
ENSG00000213994:1(@)Loc1017	106	0.00139	0.002569
ENSG00000065675:1(@)Loc1017	371	0.008403	0.01604
ENSG00000212743:2(@)Loc1017	386	0.006974	0.01862
ENSG00000212743:1(@)Loc1017	278	0.01402	0.02964
ENSG00000212743:3(@)Loc1017	227	0.00391	0.004713
ENSG00000212743:4(@)Loc1017	164	0.0004468	0.000737
ENSG00000212743:5(@)Loc1017	22	0.0001007	0.0001007
ENSG00000065675:2(@)Loc1017	361	0.002448	0.00486
ENSG00000237943:1(@)Loc1017	302	0.004008	0.009285
ENSG00000237943:2(@)Loc1017	361	0.003969	0.006135
ENSG00000065675:3(@)Loc1017	61	0.0002314	0.0009213
ENSG00000237943:3(@)Loc1017	132	0.0007623	0.0009117
ENSG00000225948:1(@)Loc1017	230	0.002022	0.004715
ENSG00000225948:2(@)Loc1017	341	0.0005082	0.001061
ENSG00000281186:2(@)Loc1017	399	0.001147	0.003111
ENSG00000281186:1(@)Loc1017	329	0.002064	0.00799
ENSG00000238266:2(@)Loc1017	454	0.00245	0.006027
ENSG00000123243:2(@)Loc1018	587	0.01615	0.0388
ENSG00000223784:3(@)Loc1017	63	0.000837	0.000837
ENSG00000223784:2(@)Loc1017	56	0.002063	0.002537
ENSG00000223784:1(@)Loc1017	94	0.003945	0.004718
ENSG00000238266:3(@)Loc1017	253	0.0005119	0.001444
ENSG00000238266:1(@)Loc1017	766	0.008921	0.05413
ENSG00000281186:3(@)Loc1017	127	0.0003328	0.001187
ENSG00000198879:2(@)Loc1018	728	0.009257	0.04211
ENSG00000198879:3(@)Loc1018	83	0.0006408	0.001842
ENSG00000198879:1(@)Loc1018	757	0.02558	0.09806
ENSG00000234248:1(@)Loc1017	15	9.609e-05	0.0001547
ENSG00000278982:2(@)Loc1018	537	0.002496	0.01289
ENSG00000278982:1(@)Loc1018	535	0.01373	0.06567
ENSG00000232591:1(@)Loc1018	128	0.0004136	0.0007861
ENSG00000151655:1(@)Loc1018	809	0.006466	0.02711
ENSG00000123243:1(@)Loc1018	640	0.03186	0.08672
ENSG00000232591:2(@)Loc1018	137	0.0001895	0.0002868
ENSG00000151655:2(@)Loc1018	897	0.001806	0.007994
ENSG00000123243:4(@)Loc1018	80	0.002323	0.002323
ENSG00000230121:1(@)Loc1018	52	0.0003414	0.0004028
ENSG00000123243:3(@)Loc1018	150	0.002878	0.006129
ENSG00000151657:2(@)Loc1018	747	0.005465	0.02158
ENSG00000107485:1(@)Loc1018	895	0.001438	0.006244
ENSG00000165632:1(@)Loc1018	1637	0.003148	0.0241
ENSG00000151657:3(@)Loc1018	494	0.0008058	0.002854
ENSG00000123243:5(@)Loc1018	41	0.0001386	0.0005276
ENSG00000165632:2(@)Loc1018	1732	0.0006773	0.006592
ENSG00000165629:2(@)Loc1018	1024	0.002471	0.01569
ENSG00000151655:3(@)Loc1018	176	0.0002967	0.0005676
ENSG00000151657:1(@)Loc1018	600	0.008854	0.03282
ENSG00000165629:3(@)Loc1018	374	0.0002418	0.0007415
ENSG00000165629:1(@)Loc1018	1266	0.006001	0.03742
ENSG00000165632:3(@)Loc1018	228	4.981e-05	0.0001025
ENSG00000197308:1(@)Loc1018	330	0.002246	0.003022
ENSG00000107485:2(@)Loc1019	719	0.001408	0.004481
ENSG00000197308:2(@)Loc1019	160	0.001038	0.001038
ENSG00000232170:2(@)Loc1018	11	0.0008215	0.0009107
ENSG00000232170:1(@)Loc1018	31	0.0001776	0.0001906
ENSG00000213771:1(@)Loc1018	24	0.0002732	0.0003386
ENSG00000234752:1(@)Loc1019	39	0.0008172	0.0008576
ENSG00000234752:3(@)Loc1019	52	0.0001007	0.0001832
ENSG00000234752:2(@)Loc1019	10	0.0002126	0.0002126
ENSG00000279575:1(@)Loc1020	148	0.0004574	0.0006289
ENSG00000270111:2(@)Loc1020	97	0.0001364	0.0001993
ENSG00000270111:1(@)Loc1020	277	0.0007548	0.001661
ENSG00000048740:1(@)Loc1020	666	0.002841	0.01001
ENSG00000225383:2(@)Loc1020	516	0.001861	0.00578
ENSG00000225383:3(@)Loc1020	117	0.0007384	0.001123
ENSG00000048740:2(@)Loc1020	531	0.0005821	0.001711
ENSG00000225383:1(@)Loc1020	378	0.004519	0.01161
ENSG00000228997:2(@)Loc1020	75	0.0001737	0.0002448
ENSG00000225383:4(@)Loc1020	37	8.658e-05	0.0001279
ENSG00000228997:1(@)Loc1020	11	0.0002399	0.0002536
ENSG00000231496:1(@)Loc1020	19	0.00012	0.000133
ENSG00000181800:1(@)Loc1020	354	0.00142	0.003798
ENSG00000229240:1(@)Loc1020	15	0.0001611	0.0001738
ENSG00000229240:2(@)Loc1020	11	0.0003595	0.0003595
ENSG00000231496:2(@)Loc1020	11	0.0001661	0.0001661
ENSG00000229206:2(@)Loc1020	35	9.947e-05	0.0001047
ENSG00000229206:1(@)Loc1020	22	0.0005164	0.0005164
ENSG00000237986:1(@)Loc1020	31	0.0001155	0.0001176
ENSG00000230322:1(@)Loc1020	70	0.001632	0.001632
ENSG00000225778:2(@)Loc1020	480	0.005372	0.009623
ENSG00000225778:3(@)Loc1020	239	0.002556	0.003226
ENSG00000181800:2(@)Loc1020	297	0.0004595	0.001107
ENSG00000148429:2(@)Loc1020	760	0.002246	0.009132
ENSG00000148429:3(@)Loc1020	320	0.0004727	0.001138
ENSG00000148429:1(@)Loc1020	974	0.004209	0.0223
ENSG00000271046:2(@)Loc1020	262	0.0007643	0.001582
ENSG00000148426:1(@)Loc1020	239	0.005651	0.008569
ENSG00000148426:2(@)Loc1020	391	0.00191	0.004084
ENSG00000271046:1(@)Loc1020	251	0.001733	0.003217
ENSG00000271046:3(@)Loc1020	61	0.0002298	0.0002975
ENSG00000181192:3(@)Loc1020	211	0.0001693	0.0002758
ENSG00000151465:1(@)Loc1020	439	0.002891	0.008252
ENSG00000134463:6(@)Loc1020	633	0.001189	0.004287
ENSG00000134463:4(@)Loc1020	1060	0.004984	0.02594
ENSG00000134463:1(@)Loc1020	477	0.008447	0.02664
ENSG00000134463:5(@)Loc1020	648	0.003284	0.01175
ENSG00000134463:3(@)Loc1020	533	0.006459	0.02086
ENSG00000134463:7(@)Loc1020	81	0.0002064	0.0002931
ENSG00000134463:2(@)Loc1020	690	0.007689	0.02984
ENSG00000148426:3(@)Loc1020	91	0.0004128	0.0005646
ENSG00000151461:3(@)Loc1020	322	0.0001232	0.0003014
ENSG00000225778:4(@)Loc1020	87	0.0005045	0.001027
ENSG00000225778:1(@)Loc1020	846	0.006779	0.02974
ENSG00000181192:2(@)Loc1020	857	0.0009415	0.004366
ENSG00000065665:2(@)Loc1020	859	0.001698	0.007389
ENSG00000151461:2(@)Loc1020	2333	0.001206	0.01252
ENSG00000151461:1(@)Loc1020	2232	0.004288	0.04107
ENSG00000228302:1(@)Loc1020	1268	0.001701	0.01175
ENSG00000181192:1(@)Loc1020	657	0.003114	0.01184
ENSG00000065665:3(@)Loc1020	213	0.0004243	0.000834
ENSG00000151465:3(@)Loc1020	92	0.0001109	0.0001546
ENSG00000165609:1(@)Loc1020	1258	0.003985	0.02934
ENSG00000065665:1(@)Loc1020	1668	0.006962	0.05508
ENSG00000165609:2(@)Loc1020	400	0.002075	0.006304
ENSG00000151465:2(@)Loc1020	509	0.001193	0.004022
ENSG00000165609:3(@)Loc1020	136	0.0002407	0.0003831
ENSG00000183049:2(@)Loc1020	397	0.002231	0.005973
ENSG00000228302:2(@)Loc1020	1067	0.0005567	0.003401
ENSG00000183049:3(@)Loc1020	151	0.0006325	0.001088
ENSG00000183049:1(@)Loc1020	355	0.007036	0.01417
ENSG00000228330:4(@)Loc1021	9	0.000838	0.000838
ENSG00000107537:3(@)Loc1021	488	0.00369	0.01048
ENSG00000123240:2(@)Loc1021	370	0.003261	0.01029
ENSG00000165630:2(@)Loc1022	465	0.0005965	0.001551
ENSG00000086475:1(@)Loc1022	666	0.01986	0.07964
ENSG00000151468:1(@)Loc1021	471	0.005162	0.01828
ENSG00000151468:2(@)Loc1021	300	0.006545	0.006545
ENSG00000151468:3(@)Loc1021	179	0.0006728	0.001208
ENSG00000086475:3(@)Loc1022	222	0.0003615	0.0005151
ENSG00000234175:2(@)Loc1021	366	0.0005117	0.001439
ENSG00000234175:1(@)Loc1021	342	0.002628	0.006704
ENSG00000225251:3(@)Loc1021	99	0.0001505	0.0002313
ENSG00000123240:3(@)Loc1021	191	0.0008709	0.00161
ENSG00000065328:1(@)Loc1021	188	0.003218	0.006773
ENSG00000225251:2(@)Loc1021	74	0.0003089	0.0004584
ENSG00000228330:3(@)Loc1021	190	0.00103	0.002161
ENSG00000123240:1(@)Loc1021	276	0.007615	0.01742
ENSG00000225251:1(@)Loc1021	164	0.0008202	0.001651
ENSG00000165630:1(@)Loc1022	824	0.002554	0.01034
ENSG00000228330:2(@)Loc1021	606	0.003432	0.0111
ENSG00000123240:4(@)Loc1021	49	0.0001421	0.0001421
ENSG00000151468:4(@)Loc1021	23	0.0001376	0.0002537
ENSG00000228330:1(@)Loc1021	556	0.006146	0.02164
ENSG00000165626:1(@)Loc1022	1056	0.007162	0.04483
ENSG00000203414:2(@)Loc1021	398	0.0004981	0.0009744
ENSG00000203414:1(@)Loc1021	371	0.001333	0.001802
ENSG00000065328:2(@)Loc1021	254	0.0006108	0.001271
ENSG00000107537:2(@)Loc1021	653	0.01994	0.04939
ENSG00000165626:3(@)Loc1022	180	0.0007566	0.00114
ENSG00000065328:3(@)Loc1021	26	0.0005683	0.0005683
ENSG00000107537:4(@)Loc1021	173	0.0004122	0.0009804
ENSG00000107537:1(@)Loc1021	494	0.01565	0.03539
ENSG00000086475:2(@)Loc1022	994	0.004273	0.02497
ENSG00000165623:2(@)Loc1021	38	0.0004094	0.0006208
ENSG00000239665:2(@)Loc1022	897	0.004256	0.02114
ENSG00000165623:1(@)Loc1021	27	0.0004133	0.0004461
ENSG00000165626:2(@)Loc1022	703	0.003364	0.01916
ENSG00000273474:3(@)Loc1022	87	8.497e-05	0.0001351
ENSG00000233256:1(@)Loc1022	42	0.0002432	0.0003177
ENSG00000239665:3(@)Loc1022	397	0.001836	0.005199
ENSG00000239665:4(@)Loc1022	104	0.0002939	0.0004003
ENSG00000273474:2(@)Loc1022	426	0.0005215	0.001808
ENSG00000273474:1(@)Loc1022	388	0.001966	0.004491
ENSG00000239665:1(@)Loc1022	537	0.005839	0.01865
ENSG00000151474:1(@)Loc1022	711	0.001721	0.006837
ENSG00000151474:2(@)Loc1022	662	0.0009653	0.003665
ENSG00000237032:1(@)Loc1022	927	0.002494	0.005585
ENSG00000229751:1(@)Loc1022	219	0.0003858	0.0007294
ENSG00000229751:2(@)Loc1022	256	0.0002545	0.0005542
ENSG00000235410:1(@)Loc1022	14	0.0002186	0.0002704
ENSG00000235410:2(@)Loc1022	12	0.0001624	0.0001988
ENSG00000284024:2(@)Loc1022	691	0.0003269	0.001529
ENSG00000065809:1(@)Loc1022	570	0.006023	0.02214
ENSG00000232739:1(@)Loc1022	422	0.002885	0.008631
ENSG00000237032:2(@)Loc1022	939	0.0003112	0.001734
ENSG00000187522:2(@)Loc1022	526	0.0004215	0.001605
ENSG00000152457:3(@)Loc1022	553	0.0003754	0.001198
ENSG00000065809:4(@)Loc1022	33	0.0001617	0.0002792
ENSG00000065809:2(@)Loc1022	324	0.002634	0.005897
ENSG00000228547:3(@)Loc1022	149	0.0005332	0.0006849
ENSG00000065809:3(@)Loc1022	104	0.0003329	0.000844
ENSG00000187522:1(@)Loc1022	341	0.00138	0.003896
ENSG00000236495:1(@)Loc1022	2	0.0001663	0.0001761
ENSG00000236495:2(@)Loc1022	1	0.000194	0.000194
ENSG00000185267:2(@)Loc1022	416	0.0006678	0.002732
ENSG00000272853:1(@)Loc1022	586	0.001282	0.005742
ENSG00000272853:2(@)Loc1022	823	0.000435	0.002149
ENSG00000176236:4(@)Loc1023	161	0.0003247	0.0008178
ENSG00000152457:2(@)Loc1022	1096	0.002641	0.01481
ENSG00000185267:3(@)Loc1022	88	7.38e-05	0.0001111
ENSG00000185267:1(@)Loc1022	740	0.003932	0.0169
ENSG00000152463:1(@)Loc1023	1690	0.001738	0.01515
ENSG00000152455:2(@)Loc1023	735	0.0004691	0.001919
ENSG00000284024:1(@)Loc1022	370	0.0006443	0.001411
ENSG00000152455:1(@)Loc1022	775	0.001543	0.0077
ENSG00000197889:2(@)Loc1022	278	0.001167	0.002972
ENSG00000182531:2(@)Loc1023	392	0.0002233	0.0005479
ENSG00000237470:1(@)Loc1023	144	0.0005338	0.0007175
ENSG00000152457:1(@)Loc1022	959	0.00484	0.02459
ENSG00000176236:2(@)Loc1023	981	0.03486	0.3023
ENSG00000228547:2(@)Loc1022	270	0.002172	0.002643
ENSG00000197889:1(@)Loc1022	622	0.002182	0.008057
ENSG00000197889:3(@)Loc1022	97	8.776e-05	0.0001482
ENSG00000228547:1(@)Loc1022	154	0.002037	0.003984
ENSG00000152463:2(@)Loc1023	1296	0.0009138	0.006634
ENSG00000182531:1(@)Loc1022	347	0.001112	0.002244
ENSG00000182531:3(@)Loc1022	75	8.289e-05	0.0001223
ENSG00000237470:2(@)Loc1022	269	0.0001189	0.0003274
ENSG00000176236:3(@)Loc1023	560	0.003554	0.01754
ENSG00000176244:1(@)Loc1023	994	0.09334	0.5268
ENSG00000176244:2(@)Loc1023	804	0.02007	0.1094
ENSG00000152465:2(@)Loc1023	331	0.0224	0.07786
ENSG00000152464:2(@)Loc1023	1435	0.007197	0.08592
ENSG00000152464:3(@)Loc1023	487	0.00253	0.00738
ENSG00000176236:1(@)Loc1023	697	0.03169	0.1591
ENSG00000152464:1(@)Loc1023	1451	0.04746	0.4551
ENSG00000176244:3(@)Loc1023	312	0.001654	0.006389
ENSG00000176244:4(@)Loc1023	32	7.497e-05	0.0002422
ENSG00000152465:4(@)Loc1023	116	0.002233	0.002233
ENSG00000152465:5(@)Loc1023	37	7.668e-05	0.0001239
ENSG00000228312:2(@)Loc1023	24	0.001217	0.002101
ENSG00000228312:1(@)Loc1023	7	0.001041	0.002065
ENSG00000152465:3(@)Loc1023	320	0.02028	0.02171
ENSG00000148468:2(@)Loc1023	1040	0.005489	0.01507
ENSG00000206448:1(@)Loc1023	29	0.000103	0.0001703
ENSG00000152465:1(@)Loc1023	212	0.03706	0.06703
ENSG00000148468:4(@)Loc1023	44	0.000353	0.001447
ENSG00000148468:3(@)Loc1023	289	0.0007461	0.001982
ENSG00000148468:1(@)Loc1023	730	0.006107	0.02406
ENSG00000232739:2(@)Loc1023	383	0.0007601	0.002008
ENSG00000077943:1(@)Loc1023	1696	0.02086	0.2167
ENSG00000148468:5(@)Loc1023	6	4.718e-05	0.0001913
ENSG00000077943:2(@)Loc1023	1243	0.00586	0.04937
ENSG00000077943:3(@)Loc1023	234	0.0001743	0.0007294
ENSG00000148481:2(@)Loc1023	472	0.0002772	0.0009561
ENSG00000148481:1(@)Loc1023	332	0.0019	0.003845
ENSG00000225213:2(@)Loc1024	818	0.00495	0.01184
ENSG00000165983:5(@)Loc1023	59	9.019e-05	0.0001452
ENSG00000273153:2(@)Loc1024	1202	0.001401	0.01322
ENSG00000226140:1(@)Loc1023	3	0.0001772	0.0001899
ENSG00000165983:2(@)Loc1023	1175	0.004809	0.02905
ENSG00000165985:2(@)Loc1023	448	0.004012	0.01224
ENSG00000165983:3(@)Loc1023	621	0.002154	0.007767
ENSG00000165983:4(@)Loc1023	265	0.000505	0.0009898
ENSG00000165983:1(@)Loc1023	1150	0.005666	0.03328
ENSG00000165985:1(@)Loc1023	239	0.006245	0.01413
ENSG00000165985:3(@)Loc1023	630	0.0009877	0.003788
ENSG00000148484:4(@)Loc1024	234	0.00083	0.002376
ENSG00000225213:1(@)Loc1024	638	0.00939	0.03313
ENSG00000148484:5(@)Loc1024	118	7.216e-05	0.0001079
ENSG00000225213:3(@)Loc1024	342	0.0001169	0.0002191
ENSG00000107611:2(@)Loc1024	653	0.008854	0.1064
ENSG00000148484:2(@)Loc1024	697	0.01268	0.04271
ENSG00000148484:3(@)Loc1024	771	0.003235	0.01478
ENSG00000273153:1(@)Loc1024	1204	0.004918	0.03276
ENSG00000148484:1(@)Loc1024	244	0.04625	0.07645
ENSG00000107614:3(@)Loc1024	1292	0.01785	0.2592
ENSG00000148488:2(@)Loc1024	1102	0.0007171	0.003813
ENSG00000107614:4(@)Loc1024	317	0.007433	0.01675
ENSG00000026025:2(@)Loc1024	1034	0.002807	0.0374
ENSG00000107611:4(@)Loc1024	291	0.00115	0.002423
ENSG00000026025:1(@)Loc1024	860	0.01019	0.09573
ENSG00000107611:3(@)Loc1024	579	0.00316	0.03844
ENSG00000107611:5(@)Loc1024	72	0.000289	0.0003763
ENSG00000026025:3(@)Loc1024	241	0.0007846	0.003086
ENSG00000234961:2(@)Loc1024	427	0.0001772	0.0005654
ENSG00000107611:1(@)Loc1024	647	0.008695	0.03717
ENSG00000234961:1(@)Loc1024	354	0.0007754	0.0021
ENSG00000107614:1(@)Loc1024	1128	0.02507	0.4782
ENSG00000229124:2(@)Loc1024	725	0.001335	0.006679
ENSG00000107611:6(@)Loc1024	30	0.0001226	0.0001549
ENSG00000107614:2(@)Loc1024	1768	0.05295	0.9183
ENSG00000229124:1(@)Loc1024	831	0.01474	0.1087
ENSG00000107614:5(@)Loc1024	59	8.777e-05	0.000317
ENSG00000229124:3(@)Loc1024	191	0.0001555	0.0003201
ENSG00000148488:1(@)Loc1024	1062	0.002592	0.01379
ENSG00000204832:3(@)Loc1024	158	0.0002207	0.0003603
ENSG00000204832:2(@)Loc1024	531	0.001368	0.003589
ENSG00000204832:1(@)Loc1024	373	0.001572	0.003722
ENSG00000148488:3(@)Loc1024	136	6.056e-05	0.0001455
ENSG00000136738:2(@)Loc1024	1024	0.001418	0.006848
ENSG00000165996:2(@)Loc1024	885	0.006935	0.01602
ENSG00000165996:1(@)Loc1024	710	0.01029	0.02989
ENSG00000136738:1(@)Loc1024	1603	0.004132	0.02679
ENSG00000260589:2(@)Loc1024	1292	0.002133	0.009263
ENSG00000260589:3(@)Loc1024	542	0.0002023	0.0006204
ENSG00000260314:1(@)Loc1024	748	0.002627	0.0137
ENSG00000165996:3(@)Loc1024	375	0.0009143	0.00191
ENSG00000236582:1(@)Loc1024	42	0.001401	0.001808
ENSG00000236582:2(@)Loc1024	41	0.0008738	0.001042
ENSG00000148483:1(@)Loc1024	977	0.005278	0.0233
ENSG00000136738:3(@)Loc1024	289	0.0003966	0.0009205
ENSG00000260589:1(@)Loc1024	674	0.004932	0.01408
ENSG00000136738:4(@)Loc1024	157	0.0001024	0.0001791
ENSG00000229190:1(@)Loc1024	1663	0.0008478	0.005983
ENSG00000148483:3(@)Loc1024	416	0.0003787	0.001103
ENSG00000229190:2(@)Loc1024	1570	0.000228	0.001704
ENSG00000148483:2(@)Loc1024	1541	0.001119	0.009732
ENSG00000260314:2(@)Loc1024	826	0.0003586	0.001936
ENSG00000148482:3(@)Loc1024	101	0.0001277	0.0002068
ENSG00000148482:2(@)Loc1024	623	0.001704	0.006093
ENSG00000148482:1(@)Loc1024	812	0.003435	0.01457
ENSG00000165995:2(@)Loc1024	781	0.001643	0.00744
ENSG00000225527:2(@)Loc1025	1466	0.00227	0.01787
ENSG00000226083:2(@)Loc1024	84	0.0004504	0.0006417
ENSG00000226083:3(@)Loc1024	43	0.0004184	0.0004184
ENSG00000226083:1(@)Loc1024	76	0.002289	0.002697
ENSG00000165995:3(@)Loc1024	228	0.0003869	0.0009047
ENSG00000165995:1(@)Loc1024	1166	0.008996	0.02442
ENSG00000240291:2(@)Loc1025	1432	0.007925	0.04581
ENSG00000235020:1(@)Loc1024	152	0.000857	0.001294
ENSG00000235020:2(@)Loc1024	138	0.0005116	0.000561
ENSG00000240291:3(@)Loc1024	305	0.0003379	0.001361
ENSG00000165997:2(@)Loc1025	1050	0.001642	0.005826
ENSG00000225527:3(@)Loc1024	356	0.0005044	0.001445
ENSG00000241058:2(@)Loc1025	900	0.005089	0.0238
ENSG00000241058:3(@)Loc1025	451	0.0007798	0.002528
ENSG00000165997:1(@)Loc1025	1650	0.005113	0.03895
ENSG00000225527:1(@)Loc1025	1376	0.007582	0.05485
ENSG00000241058:1(@)Loc1025	1528	0.01884	0.1298
ENSG00000240291:1(@)Loc1024	1482	0.01696	0.1209
ENSG00000234244:2(@)Loc1025	64	0.0001319	0.0001682
ENSG00000234244:1(@)Loc1025	54	0.0002294	0.0002528
ENSG00000204740:3(@)Loc1025	302	0.004498	0.01522
ENSG00000204740:5(@)Loc1025	419	0.001056	0.003334
ENSG00000204740:2(@)Loc1025	292	0.004581	0.009879
ENSG00000204740:4(@)Loc1025	108	0.002912	0.006112
ENSG00000204740:1(@)Loc1025	380	0.007915	0.01901
ENSG00000204740:6(@)Loc1025	53	6.834e-05	0.000102
ENSG00000227734:2(@)Loc1025	15	0.000138	0.0001415
ENSG00000227734:1(@)Loc1025	8	0.0001907	0.0002301
ENSG00000233968:1(@)Loc1025	585	0.0003684	0.003582
ENSG00000233968:2(@)Loc1025	657	0.0001495	0.001008
ENSG00000136770:2(@)Loc1026	477	0.00581	0.3561
ENSG00000136770:1(@)Loc1026	168	0.01195	0.7659
ENSG00000279631:1(@)Loc1026	400	0.006267	1.2
ENSG00000165312:2(@)Loc1028	640	0.0006048	0.003055
ENSG00000229932:2(@)Loc1028	838	6.301e-05	0.0005037
ENSG00000165309:1(@)Loc1028	254	0.001255	0.001255
ENSG00000168267:1(@)Loc1028	355	0.0006307	0.001004
ENSG00000229932:1(@)Loc1028	1905	8.844e-06	0.0001093
ENSG00000148450:1(@)Loc1027	853	0.1132	23.4
ENSG00000148450:2(@)Loc1027	584	0.002414	0.02601
ENSG00000148450:3(@)Loc1028	294	4.983e-05	0.000221
ENSG00000168267:2(@)Loc1028	275	0.0004853	0.0007661
ENSG00000229932:3(@)Loc1027	12	0.000847	0.004417
ENSG00000179133:2(@)Loc1028	582	0.003283	0.008871
ENSG00000224215:1(@)Loc1028	638	0.005426	0.01844
ENSG00000179133:1(@)Loc1028	748	0.01541	0.04364
ENSG00000224215:3(@)Loc1028	139	0.0001184	0.0001381
ENSG00000165312:1(@)Loc1028	1122	0.003177	0.01808
ENSG00000224215:2(@)Loc1028	691	0.001729	0.004318
ENSG00000179133:3(@)Loc1028	122	0.0001587	0.0002157
ENSG00000120549:2(@)Loc1028	1688	0.0007645	0.009174
ENSG00000120549:1(@)Loc1028	3364	0.00232	0.0508
ENSG00000279029:1(@)Loc1028	303	0.0004154	0.0009789
ENSG00000279029:2(@)Loc1028	677	0.0002148	0.001005
ENSG00000107863:2(@)Loc1028	750	0.000234	0.0008961
ENSG00000107863:1(@)Loc1028	849	0.001653	0.007457
ENSG00000099256:2(@)Loc1028	276	0.001838	0.003792
ENSG00000099256:1(@)Loc1028	445	0.004589	0.01313
ENSG00000151025:1(@)Loc1028	1036	0.001224	0.00669
ENSG00000099256:3(@)Loc1028	68	0.0001866	0.000277
ENSG00000151025:2(@)Loc1028	703	0.0003583	0.001572
ENSG00000273107:1(@)Loc1028	190	0.001635	0.002617
ENSG00000185875:1(@)Loc1028	1466	0.005627	0.04161
ENSG00000185875:2(@)Loc1028	698	0.001678	0.007168
ENSG00000273107:2(@)Loc1028	174	0.0003125	0.0005361
ENSG00000151023:1(@)Loc1028	1591	0.001518	0.01117
ENSG00000185875:3(@)Loc1028	225	0.0002883	0.000627
ENSG00000151023:2(@)Loc1028	1708	0.0005019	0.003835
ENSG00000151023:3(@)Loc1028	65	0.0001212	0.0001714
ENSG00000231422:1(@)Loc1028	241	0.0002194	0.0004818
ENSG00000231422:2(@)Loc1028	375	0.0001321	0.000341
ENSG00000233642:1(@)Loc1028	330	0.0003221	0.000778
ENSG00000233642:2(@)Loc1028	413	0.0001346	0.000362
ENSG00000280809:3(@)Loc1029	229	0.0003859	0.000687
ENSG00000280809:2(@)Loc1029	273	0.0006541	0.001549
ENSG00000280809:1(@)Loc1029	287	0.002192	0.002991
ENSG00000095777:2(@)Loc1029	1381	0.001923	0.01259
ENSG00000095777:3(@)Loc1029	512	0.000711	0.002233
ENSG00000095777:1(@)Loc1029	1302	0.003329	0.0201
ENSG00000095777:4(@)Loc1029	37	0.0001612	0.0001818
ENSG00000226304:1(@)Loc1029	22	0.0001776	0.0001861
ENSG00000136750:1(@)Loc1029	546	0.0009526	0.003531
ENSG00000136758:1(@)Loc1029	2526	1.388e-05	0.0002677
ENSG00000136750:2(@)Loc1029	262	0.0003023	0.0005299
ENSG00000077420:2(@)Loc1029	2857	0.002579	0.0289
ENSG00000233261:2(@)Loc1029	596	0.002495	0.004993
ENSG00000077420:1(@)Loc1029	1727	0.00538	0.05608
ENSG00000077420:3(@)Loc1029	446	0.0002905	0.0009817
ENSG00000233261:1(@)Loc1029	544	0.003507	0.008658
ENSG00000233261:3(@)Loc1029	52	0.0001349	0.0001349
ENSG00000148459:3(@)Loc1029	731	0.0003938	0.001539
ENSG00000148459:2(@)Loc1029	3305	0.002255	0.03175
ENSG00000148459:1(@)Loc1029	2422	0.005378	0.05811
ENSG00000231976:1(@)Loc1029	595	0.00118	0.00477
ENSG00000231976:2(@)Loc1029	380	0.0003565	0.0009438
ENSG00000231976:3(@)Loc1029	37	0.0002189	0.0003594
ENSG00000136754:2(@)Loc1029	2781	0.0007723	0.009638
ENSG00000234296:2(@)Loc1029	24	0.0001245	0.0001477
ENSG00000234296:1(@)Loc1029	71	0.0003874	0.0005177
ENSG00000279212:1(@)Loc1029	701	0.0006441	0.002412
ENSG00000279212:2(@)Loc1029	912	0.0003194	0.00143
ENSG00000136754:1(@)Loc1029	1479	0.002495	0.01753
ENSG00000150051:2(@)Loc1030	576	0.001218	0.02244
ENSG00000099246:2(@)Loc1030	915	0.01079	1.354
ENSG00000150051:1(@)Loc1030	902	0.01061	2.727
ENSG00000230500:1(@)Loc1030	204	1.824e-05	0.0001251
ENSG00000224597:4(@)Loc1031	346	0.006011	0.02276
ENSG00000224597:2(@)Loc1031	1157	0.02765	0.2715
ENSG00000224597:1(@)Loc1031	1053	0.01698	0.08666
ENSG00000224597:3(@)Loc1031	876	0.03352	0.2137
ENSG00000197321:2(@)Loc1032	742	0.001911	0.00727
ENSG00000197321:1(@)Loc1031	784	0.004096	0.01894
ENSG00000197321:3(@)Loc1031	180	0.0007667	0.001112
ENSG00000259994:2(@)Loc1032	646	0.001325	0.005362
ENSG00000197321:4(@)Loc1031	52	0.0001425	0.0001978
ENSG00000165757:2(@)Loc1032	856	0.003166	0.01104
ENSG00000165757:4(@)Loc1032	35	0.0001346	0.0001685
ENSG00000165757:1(@)Loc1032	790	0.004708	0.02146
ENSG00000165757:3(@)Loc1032	251	0.0006291	0.001285
ENSG00000107951:1(@)Loc1032	1041	0.005766	0.02949
ENSG00000234814:1(@)Loc1032	979	0.001995	0.007571
ENSG00000259994:3(@)Loc1032	161	6.733e-05	0.0001213
ENSG00000259994:1(@)Loc1032	1403	0.008035	0.05286
ENSG00000107951:2(@)Loc1032	803	0.002131	0.01086
ENSG00000107951:3(@)Loc1032	257	0.0002063	0.0005115
ENSG00000107968:1(@)Loc1033	652	0.003076	0.0148
ENSG00000241621:1(@)Loc1032	4	0.0001895	0.0001963
ENSG00000250833:1(@)Loc1032	1	0.0002455	0.0002455
ENSG00000241621:3(@)Loc1032	15	1.286e-05	0.0001019
ENSG00000272914:2(@)Loc1033	645	0.1032	0.3077
ENSG00000241621:2(@)Loc1032	1	0.0003524	0.0003524
ENSG00000107968:2(@)Loc1032	1224	0.001079	0.007835
ENSG00000224473:1(@)Loc1032	38	0.0002439	0.0002687
ENSG00000228800:2(@)Loc1033	85	0.0002335	0.0005815
ENSG00000228800:1(@)Loc1033	46	0.0006319	0.0007594
ENSG00000234814:2(@)Loc1033	1017	0.0005865	0.003098
ENSG00000237036:2(@)Loc1033	1168	0.0007376	0.004242
ENSG00000228800:3(@)Loc1033	67	0.0002249	0.0002856
ENSG00000151033:1(@)Loc1033	32	0.001558	0.001558
ENSG00000151033:2(@)Loc1033	8	0.0001325	0.0001422
ENSG00000234814:3(@)Loc1033	88	0.0001702	0.0002355
ENSG00000148516:2(@)Loc1033	774	0.0002014	0.0008396
ENSG00000183621:3(@)Loc1033	706	0.004253	0.02693
ENSG00000272914:3(@)Loc1033	379	0.01061	0.02856
ENSG00000272914:1(@)Loc1033	1121	0.04199	0.1885
ENSG00000272381:2(@)Loc1033	1400	0.007896	0.04572
ENSG00000183621:2(@)Loc1033	1356	0.01379	0.1349
ENSG00000237135:2(@)Loc1033	967	0.01227	0.1103
ENSG00000237135:1(@)Loc1033	715	0.02416	0.1317
ENSG00000237135:3(@)Loc1033	726	0.005165	0.02949
ENSG00000272381:1(@)Loc1033	1240	0.03357	0.166
ENSG00000183621:1(@)Loc1033	1189	0.0218	0.1495
ENSG00000237135:4(@)Loc1033	204	0.0005219	0.002953
ENSG00000183621:4(@)Loc1033	122	0.001644	0.001644
ENSG00000148516:1(@)Loc1033	2038	0.001583	0.01262
ENSG00000237036:1(@)Loc1033	1991	0.00449	0.04141
ENSG00000223834:2(@)Loc1033	341	0.0001909	0.0005014
ENSG00000223834:1(@)Loc1033	386	0.001441	0.003705
ENSG00000237797:1(@)Loc1033	279	0.001113	0.002392
ENSG00000237797:2(@)Loc1033	344	0.0004873	0.001219
ENSG00000165322:2(@)Loc1034	1096	0.002384	0.02175
ENSG00000165322:3(@)Loc1034	163	0.003406	0.003406
ENSG00000217094:1(@)Loc1034	2029	0.001089	0.01059
ENSG00000165322:1(@)Loc1034	1339	0.02376	0.4813
ENSG00000170759:2(@)Loc1034	1199	0.1245	1.219
ENSG00000170759:1(@)Loc1034	1332	0.6172	5.472
ENSG00000234335:2(@)Loc1034	2392	0.0006393	0.007913
ENSG00000165322:4(@)Loc1034	5	0.005217	0.005217
ENSG00000234335:1(@)Loc1034	2205	0.002817	0.01761
ENSG00000170759:3(@)Loc1034	443	0.01033	0.05691
ENSG00000170759:5(@)Loc1034	10	0.0001845	0.0001845
ENSG00000217094:2(@)Loc1034	1644	0.000427	0.003084
ENSG00000226842:2(@)Loc1034	345	9.378e-05	0.0002686
ENSG00000120616:2(@)Loc1034	354	0.001299	0.00161
ENSG00000217094:3(@)Loc1034	149	7.001e-05	0.0001038
ENSG00000227253:2(@)Loc1034	808	0.0003638	0.001293
ENSG00000227253:1(@)Loc1034	1051	0.002107	0.01061
ENSG00000216937:3(@)Loc1034	1033	0.003858	0.02353
ENSG00000216937:2(@)Loc1034	1699	0.008408	0.07113
ENSG00000120616:1(@)Loc1034	677	0.001705	0.006108
ENSG00000216937:4(@)Loc1034	327	0.0005657	0.001684
ENSG00000231245:1(@)Loc1034	1189	0.0008798	0.006091
ENSG00000216937:1(@)Loc1034	1517	0.008293	0.06126
ENSG00000231245:2(@)Loc1034	1764	0.0007612	0.005768
ENSG00000273038:1(@)Loc1034	447	0.007811	0.02049
ENSG00000150093:1(@)Loc1034	1612	0.003557	0.03088
ENSG00000228816:2(@)Loc1034	191	0.0001467	0.0003168
ENSG00000229656:2(@)Loc1034	723	0.0003387	0.001403
ENSG00000273038:3(@)Loc1034	832	0.002382	0.01125
ENSG00000228816:1(@)Loc1034	170	0.000845	0.001058
ENSG00000273038:2(@)Loc1034	1142	0.007537	0.04875
ENSG00000150093:3(@)Loc1034	147	8.774e-05	0.0001318
ENSG00000273038:4(@)Loc1034	164	0.000493	0.0007427
ENSG00000229656:1(@)Loc1034	540	0.0007277	0.0023
ENSG00000273038:5(@)Loc1034	29	0.0001262	0.0001262
ENSG00000150093:2(@)Loc1034	1122	0.001192	0.005622
ENSG00000238258:1(@)Loc1034	308	0.0007717	0.001944
ENSG00000235962:1(@)Loc1034	119	0.0002873	0.0004314
ENSG00000233387:1(@)Loc1034	53	0.0003509	0.0003509
ENSG00000238258:2(@)Loc1034	284	0.000146	0.0003592
ENSG00000099250:1(@)Loc1034	1115	0.00436	0.01976
ENSG00000099250:2(@)Loc1035	1537	0.00103	0.008298
ENSG00000148498:2(@)Loc1035	1297	0.002268	0.0147
ENSG00000108094:1(@)Loc1035	3999	0.002783	0.05126
ENSG00000148498:3(@)Loc1035	132	0.0001908	0.000285
ENSG00000177283:1(@)Loc1036	1346	0.007759	0.01731
ENSG00000148498:1(@)Loc1035	1725	0.005367	0.04407
ENSG00000226386:1(@)Loc1035	636	0.006463	0.02392
ENSG00000226386:2(@)Loc1035	1582	0.003333	0.02498
ENSG00000226386:3(@)Loc1035	422	0.0002988	0.0008387
ENSG00000283000:3(@)Loc1035	34	0.0001011	0.0001152
ENSG00000283000:1(@)Loc1035	301	0.0009309	0.00244
ENSG00000283000:2(@)Loc1035	372	0.0003036	0.0008747
ENSG00000095794:1(@)Loc1036	3209	0.002136	0.03095
ENSG00000108094:2(@)Loc1035	2204	0.0009057	0.005846
ENSG00000269952:1(@)Loc1036	3546	0.002	0.03219
ENSG00000095794:2(@)Loc1036	3432	0.0006839	0.01073
ENSG00000108100:1(@)Loc1036	2517	0.001798	0.02091
ENSG00000230534:1(@)Loc1036	1229	0.002099	0.01307
ENSG00000230534:2(@)Loc1036	1138	0.0004723	0.002627
ENSG00000269952:2(@)Loc1036	1445	0.0003454	0.002313
ENSG00000233200:1(@)Loc1036	691	0.004257	0.01536
ENSG00000233200:2(@)Loc1036	402	0.0002392	0.000688
ENSG00000108100:2(@)Loc1036	3752	0.0006383	0.01042
ENSG00000271335:3(@)Loc1036	256	0.0002782	0.0006119
ENSG00000271335:2(@)Loc1036	1179	0.004953	0.02826
ENSG00000271335:1(@)Loc1036	1130	0.01269	0.06553
ENSG00000177283:2(@)Loc1036	988	0.0005562	0.003
ENSG00000273312:1(@)Loc1036	323	0.001459	0.00388
ENSG00000273312:2(@)Loc1036	375	0.0002988	0.000696
ENSG00000177291:1(@)Loc1036	34	0.0004536	0.0004536
ENSG00000280719:2(@)Loc1036	8	0.000471	0.0005475
ENSG00000280719:1(@)Loc1036	74	0.0001086	0.0001676
ENSG00000227313:1(@)Loc1036	5	0.0004005	0.0004127
ENSG00000229644:1(@)Loc1036	2204	0.001172	0.01104
ENSG00000229644:2(@)Loc1036	2214	0.0005185	0.005233
ENSG00000233533:1(@)Loc1037	82	0.000138	0.0001697
ENSG00000234918:1(@)Loc1037	78	0.0004361	0.0006313
ENSG00000234918:2(@)Loc1037	70	0.0002117	0.0003376
ENSG00000235687:1(@)Loc1037	155	0.0006502	0.001969
ENSG00000240800:1(@)Loc1037	197	0.00174	0.00174
ENSG00000148513:1(@)Loc1037	82	0.000402	0.0005001
ENSG00000175395:1(@)Loc1038	10419	0.008948	0.3702
ENSG00000244402:1(@)Loc1037	28	0.0002269	0.0002435
ENSG00000252621:1(@)Loc1037	43	0.000251	0.00038
ENSG00000236313:1(@)Loc1037	68	0.0002414	0.0004122
ENSG00000235687:2(@)Loc1037	358	0.0002004	0.0005012
ENSG00000237970:1(@)Loc1037	123	0.0002649	0.0006369
ENSG00000224920:1(@)Loc1037	179	0.0004849	0.0008127
ENSG00000225192:2(@)Loc1037	3613	0.0005246	0.007728
ENSG00000244402:2(@)Loc1037	1	0.0001361	0.0001361
ENSG00000236313:2(@)Loc1037	189	0.0001423	0.0002664
ENSG00000226578:2(@)Loc1037	2863	0.001684	0.02058
ENSG00000272983:2(@)Loc1038	2450	0.005796	0.06491
ENSG00000198105:2(@)Loc1038	1865	0.00388	0.02226
ENSG00000224920:2(@)Loc1037	82	0.0002398	0.0004847
ENSG00000198105:1(@)Loc1038	8532	0.008083	0.278
ENSG00000226578:1(@)Loc1038	5834	0.005273	0.1303
ENSG00000175395:2(@)Loc1038	2269	0.01	0.06891
ENSG00000225192:1(@)Loc1038	3729	0.001924	0.02314
ENSG00000151963:1(@)Loc1038	1159	0.002353	0.0113
ENSG00000228828:1(@)Loc1038	5214	0.00162	0.03562
ENSG00000236514:1(@)Loc1038	4845	0.002462	0.04582
ENSG00000189180:2(@)Loc1038	1517	0.0009289	0.007961
ENSG00000198105:3(@)Loc1038	297	0.0001888	0.00033
ENSG00000236514:2(@)Loc1038	3835	0.0009306	0.01436
ENSG00000276805:4(@)Loc1038	380	0.002281	0.01025
ENSG00000075407:1(@)Loc1038	1907	0.004511	0.06021
ENSG00000189180:1(@)Loc1038	2811	0.005201	0.06133
ENSG00000226086:1(@)Loc1038	1606	0.001393	0.01006
ENSG00000228828:2(@)Loc1038	3814	0.0007016	0.0113
ENSG00000226578:3(@)Loc1037	416	7.325e-05	0.000188
ENSG00000226086:2(@)Loc1038	1647	0.0002129	0.00198
ENSG00000175395:3(@)Loc1038	334	0.0007117	0.001323
ENSG00000235197:1(@)Loc1038	745	0.0002424	0.001387
ENSG00000151963:2(@)Loc1038	1824	0.000631	0.004147
ENSG00000235197:2(@)Loc1038	556	0.0001345	0.0004442
ENSG00000236514:3(@)Loc1038	463	9.581e-05	0.0002661
ENSG00000276805:5(@)Loc1038	205	0.001796	0.00359
ENSG00000099251:2(@)Loc1038	2012	0.001626	0.02222
ENSG00000075407:2(@)Loc1038	1464	0.002515	0.02588
ENSG00000272983:3(@)Loc1038	539	0.00197	0.003549
ENSG00000226447:1(@)Loc1038	40	0.000193	0.0002238
ENSG00000075407:3(@)Loc1038	780	0.001523	0.002881
ENSG00000272983:4(@)Loc1038	82	0.001771	0.001771
ENSG00000075407:4(@)Loc1038	101	6.691e-05	0.0001765
ENSG00000225965:1(@)Loc1038	57	0.0001659	0.0002012
ENSG00000272983:1(@)Loc1038	3495	0.01577	0.2429
ENSG00000224761:1(@)Loc1038	417	0.0003405	0.0009554
ENSG00000226113:2(@)Loc1038	6	0.0001063	0.0001134
ENSG00000276805:3(@)Loc1038	443	0.005011	0.01803
ENSG00000276805:2(@)Loc1038	844	0.007241	0.03149
ENSG00000120555:1(@)Loc1038	2207	0.006425	0.08117
ENSG00000099251:1(@)Loc1038	1744	0.005995	0.05
ENSG00000120555:2(@)Loc1038	1028	0.004155	0.02075
ENSG00000226113:1(@)Loc1038	35	0.0001537	0.0001983
ENSG00000276805:6(@)Loc1038	177	0.001593	0.002215
ENSG00000276805:1(@)Loc1038	2277	0.005882	0.06516
ENSG00000099251:3(@)Loc1038	411	7.695e-05	0.0002988
ENSG00000120555:3(@)Loc1038	623	0.001	0.004026
ENSG00000276805:7(@)Loc1038	71	0.0005002	0.001235
ENSG00000228882:1(@)Loc1038	339	0.0007498	0.002337
ENSG00000120555:4(@)Loc1038	93	0.0001152	0.0002358
ENSG00000228882:2(@)Loc1038	134	7.144e-05	0.0001123
ENSG00000182632:3(@)Loc1039	539	0.0006204	0.002364
ENSG00000185904:3(@)Loc1039	989	0.00295	0.01765
ENSG00000215146:2(@)Loc1038	1995	0.07691	0.6455
ENSG00000185904:2(@)Loc1039	1595	0.009416	0.06499
ENSG00000196693:2(@)Loc1039	1501	0.008032	0.05154
ENSG00000215146:1(@)Loc1038	1264	0.0485	0.2998
ENSG00000215146:3(@)Loc1039	999	0.002083	0.0101
ENSG00000182632:2(@)Loc1039	1771	0.003347	0.02792
ENSG00000274167:1(@)Loc1038	37	0.0001246	0.00022
ENSG00000234420:1(@)Loc1039	3550	0.005166	0.07185
ENSG00000182632:1(@)Loc1039	776	0.005651	0.02061
ENSG00000185904:4(@)Loc1039	354	0.0008347	0.001839
ENSG00000165733:2(@)Loc1039	1453	0.002255	0.01607
ENSG00000274167:2(@)Loc1038	15	0.0002241	0.0002241
ENSG00000215146:4(@)Loc1038	57	9.605e-05	0.0002284
ENSG00000165733:3(@)Loc1039	265	0.0002907	0.0006395
ENSG00000150201:3(@)Loc1039	114	7.649e-05	0.0001213
ENSG00000234420:3(@)Loc1039	763	0.001212	0.001769
ENSG00000233837:2(@)Loc1039	1519	0.0003547	0.002424
ENSG00000185904:1(@)Loc1039	376	0.01141	0.03437
ENSG00000185904:5(@)Loc1039	95	0.000172	0.0001957
ENSG00000196693:4(@)Loc1039	267	0.001444	0.003631
ENSG00000234420:2(@)Loc1039	3002	0.00213	0.02684
ENSG00000233837:1(@)Loc1039	3840	0.001178	0.01676
ENSG00000196693:1(@)Loc1039	783	0.0127	0.04119
ENSG00000277479:1(@)Loc1039	45	0.0001105	0.0001306
ENSG00000196693:3(@)Loc1039	929	0.002928	0.01535
ENSG00000196693:5(@)Loc1039	94	8.219e-05	0.0001346
ENSG00000232109:1(@)Loc1039	29	0.000157	0.0001884
ENSG00000259869:2(@)Loc1039	773	0.002505	0.01134
ENSG00000231009:1(@)Loc1039	41	0.0001966	0.0002299
ENSG00000259869:3(@)Loc1039	439	0.0004476	0.001317
ENSG00000259869:1(@)Loc1039	1429	0.005593	0.03888
ENSG00000234944:1(@)Loc1039	125	0.0007921	0.00135
ENSG00000165733:1(@)Loc1039	1474	0.005819	0.03947
ENSG00000165731:2(@)Loc1039	1747	0.003147	0.03984
ENSG00000234944:2(@)Loc1039	189	0.0001447	0.0002939
ENSG00000198915:2(@)Loc1039	957	0.01873	0.06743
ENSG00000165731:1(@)Loc1039	1282	0.03122	0.2779
ENSG00000169826:3(@)Loc1039	745	0.002407	0.0314
ENSG00000165731:3(@)Loc1039	325	0.0003305	0.001017
ENSG00000229630:1(@)Loc1039	11	0.0001906	0.0001957
ENSG00000229630:2(@)Loc1039	12	0.0001291	0.0001291
ENSG00000169826:2(@)Loc1039	1327	0.02701	0.2357
ENSG00000232004:1(@)Loc1039	452	0.002361	0.007045
ENSG00000273008:1(@)Loc1039	1600	0.09991	0.8671
ENSG00000273008:2(@)Loc1039	1255	0.005123	0.05971
ENSG00000273008:3(@)Loc1039	280	0.0004577	0.001439
ENSG00000198915:1(@)Loc1039	973	0.01234	0.04984
ENSG00000169826:1(@)Loc1039	1188	0.2768	1.786
ENSG00000169826:4(@)Loc1039	124	0.0001395	0.0004159
ENSG00000198915:3(@)Loc1039	296	0.007138	0.01283
ENSG00000230565:2(@)Loc1039	1056	0.001064	0.0117
ENSG00000198915:4(@)Loc1039	48	0.0001643	0.0002008
ENSG00000230555:4(@)Loc1039	112	0.0002963	0.0002963
ENSG00000169740:2(@)Loc1039	809	0.0002586	0.001178
ENSG00000236114:2(@)Loc1039	1560	0.003433	0.01854
ENSG00000243660:3(@)Loc1039	624	0.0002898	0.00128
ENSG00000169813:1(@)Loc1039	2442	0.0045	0.04635
ENSG00000236114:1(@)Loc1039	1984	0.005117	0.04022
ENSG00000150201:1(@)Loc1039	569	0.006471	0.01688
ENSG00000230555:1(@)Loc1039	1126	0.0181	0.09016
ENSG00000150201:2(@)Loc1039	685	0.001004	0.003839
ENSG00000230555:2(@)Loc1039	1899	0.01066	0.08552
ENSG00000169813:2(@)Loc1039	1883	0.0008035	0.007377
ENSG00000230555:3(@)Loc1039	1249	0.001779	0.009815
ENSG00000230565:1(@)Loc1039	1589	0.005357	0.04458
ENSG00000243660:1(@)Loc1039	1753	0.008168	0.04065
ENSG00000236114:3(@)Loc1039	212	0.0001826	0.000401
ENSG00000243660:2(@)Loc1039	2514	0.001776	0.01638
ENSG00000232004:2(@)Loc1039	792	0.0004053	0.002063
ENSG00000196793:2(@)Loc1039	924	0.004668	0.03061
ENSG00000232004:3(@)Loc1039	104	7.192e-05	0.0001007
ENSG00000198298:1(@)Loc1039	1023	0.002085	0.0122
ENSG00000196793:3(@)Loc1039	307	0.001645	0.004818
ENSG00000198298:2(@)Loc1039	1078	0.0008759	0.005067
ENSG00000196793:1(@)Loc1039	1425	0.01122	0.06364
ENSG00000169740:1(@)Loc1039	1129	0.002205	0.0141
ENSG00000226245:2(@)Loc1039	544	0.0003764	0.001295
ENSG00000226245:1(@)Loc1039	628	0.0006475	0.002845
ENSG00000198298:3(@)Loc1039	95	9.899e-05	0.0001302
ENSG00000226808:1(@)Loc1039	926	0.001309	0.00697
ENSG00000204187:2(@)Loc1039	915	0.0007065	0.003296
ENSG00000228426:2(@)Loc1039	26	0.0004026	0.0004026
ENSG00000223910:1(@)Loc1039	20	0.0008274	0.001039
ENSG00000228426:1(@)Loc1039	3	0.002571	0.002571
ENSG00000226790:2(@)Loc1039	108	0.0009395	0.0009395
ENSG00000226790:1(@)Loc1039	255	0.000748	0.0008163
ENSG00000234973:1(@)Loc1039	74	0.0001179	0.0001559
ENSG00000226808:2(@)Loc1039	907	0.0004557	0.002294
ENSG00000204187:1(@)Loc1039	965	0.002391	0.01193
ENSG00000236769:2(@)Loc1040	5	0.0001876	0.0001915
ENSG00000233395:2(@)Loc1040	16	0.0002304	0.0002304
ENSG00000236769:3(@)Loc1040	15	0.0001827	0.0001934
ENSG00000233395:1(@)Loc1040	15	0.0001834	0.0001938
ENSG00000236769:1(@)Loc1040	2	0.0001876	0.0001883
ENSG00000107562:3(@)Loc1040	183	0.0001285	0.0002372
ENSG00000107562:1(@)Loc1040	1211	0.003154	0.02898
ENSG00000229116:1(@)Loc1040	1376	0.001586	0.0101
ENSG00000277288:2(@)Loc1040	523	0.001921	0.007125
ENSG00000277288:1(@)Loc1040	1066	0.004293	0.03225
ENSG00000277288:3(@)Loc1040	111	0.0001297	0.0002045
ENSG00000229116:2(@)Loc1040	787	0.0005403	0.002349
ENSG00000107562:2(@)Loc1040	1296	0.001668	0.0156
ENSG00000012779:2(@)Loc1040	3530	5.576e-05	0.0001164
ENSG00000234580:1(@)Loc1040	90	0.0004203	0.0005357
ENSG00000273363:2(@)Loc1040	513	3.903e-05	0.0002929
ENSG00000264204:5(@)Loc1041	108	0.0001261	0.5631
ENSG00000264204:4(@)Loc1041	429	0.003011	5.35
ENSG00000264204:3(@)Loc1041	1445	0.002278	23.44
ENSG00000264204:2(@)Loc1041	329	0.004859	48.62
ENSG00000279822:1(@)Loc1042	679	7.38e-05	0.0001158
ENSG00000165633:2(@)Loc1042	2051	0.005008	0.07193
ENSG00000128815:1(@)Loc1042	713	0.002952	0.01371
ENSG00000128805:2(@)Loc1042	824	3.052e-05	0.0006122
ENSG00000204161:2(@)Loc1042	804	0.02371	0.1088
ENSG00000226576:2(@)Loc1042	99	0.0001379	0.0002692
ENSG00000128815:2(@)Loc1042	696	0.000434	0.0008582
ENSG00000225830:3(@)Loc1042	320	0.0004936	0.001355
ENSG00000204161:3(@)Loc1042	232	0.001644	0.009209
ENSG00000228403:2(@)Loc1042	197	0.0001213	0.0004301
ENSG00000228403:1(@)Loc1042	198	0.001617	0.003072
ENSG00000165383:2(@)Loc1042	427	0.0006371	0.001043
ENSG00000165383:1(@)Loc1042	230	0.001113	0.002217
ENSG00000233665:3(@)Loc1042	300	0.0002225	0.0004436
ENSG00000233665:1(@)Loc1042	1128	0.002877	0.01939
ENSG00000241577:1(@)Loc1042	30	0.0002766	0.0004114
ENSG00000165633:1(@)Loc1042	2096	0.01445	0.1122
ENSG00000233665:2(@)Loc1042	1249	0.001586	0.01212
ENSG00000226576:1(@)Loc1042	88	0.0008549	0.0008549
ENSG00000165606:2(@)Loc1042	375	0.000346	0.0008842
ENSG00000165633:3(@)Loc1042	313	0.0001832	0.0004772
ENSG00000204161:1(@)Loc1042	1181	0.1889	0.9576
ENSG00000204161:4(@)Loc1042	49	4.567e-05	0.000116
ENSG00000172538:2(@)Loc1042	143	0.0003013	0.0005141
ENSG00000225830:2(@)Loc1042	1135	0.006184	0.03767
ENSG00000172538:1(@)Loc1042	132	0.006418	0.01547
ENSG00000234736:2(@)Loc1042	21	0.0001057	0.0001097
ENSG00000234736:1(@)Loc1042	24	0.0001404	0.0001492
ENSG00000177354:1(@)Loc1042	232	0.0009794	0.001915
ENSG00000236208:1(@)Loc1042	99	0.0003553	0.0004848
ENSG00000177354:2(@)Loc1042	271	0.0005616	0.0009111
ENSG00000165606:1(@)Loc1042	516	0.001178	0.003659
ENSG00000177354:3(@)Loc1042	39	0.0001711	0.0001826
ENSG00000235939:1(@)Loc1042	126	0.002446	0.003898
ENSG00000235939:2(@)Loc1042	221	0.0007633	0.0007633
ENSG00000187714:1(@)Loc1042	190	0.001148	0.001789
ENSG00000225830:1(@)Loc1042	1163	0.02056	0.09897
ENSG00000197444:2(@)Loc1042	731	0.00192	0.006345
ENSG00000187714:2(@)Loc1042	109	0.0001162	0.0001856
ENSG00000197444:3(@)Loc1042	90	0.0001316	0.0001773
ENSG00000070748:1(@)Loc1042	20	0.0001125	0.0001252
ENSG00000227345:1(@)Loc1042	1609	0.003254	0.03061
ENSG00000178645:1(@)Loc1042	20	0.0003844	0.0004225
ENSG00000204152:2(@)Loc1042	1977	0.002919	0.03082
ENSG00000178645:2(@)Loc1042	22	0.0003329	0.0003429
ENSG00000178645:3(@)Loc1042	64	0.0001391	0.000177
ENSG00000204152:3(@)Loc1042	468	0.0006463	0.003403
ENSG00000197444:1(@)Loc1042	160	0.01125	0.01493
ENSG00000227345:2(@)Loc1042	1743	0.00114	0.008508
ENSG00000229870:1(@)Loc1042	1338	0.001996	0.01367
ENSG00000178440:1(@)Loc1042	1727	0.001767	0.02632
ENSG00000204149:2(@)Loc1042	1419	0.00251	0.0249
ENSG00000204152:1(@)Loc1042	1552	0.009228	0.06545
ENSG00000229870:2(@)Loc1042	818	0.0003031	0.001161
ENSG00000178440:2(@)Loc1042	958	0.0002046	0.001683
ENSG00000226631:1(@)Loc1042	92	0.0006706	0.0007346
ENSG00000099290:3(@)Loc1042	943	0.002521	0.01806
ENSG00000204149:1(@)Loc1042	1047	0.005825	0.05348
ENSG00000235618:4(@)Loc1042	136	0.0003256	0.000461
ENSG00000099290:2(@)Loc1042	1220	0.007574	0.07291
ENSG00000235618:3(@)Loc1042	733	0.001792	0.008249
ENSG00000099290:1(@)Loc1042	610	0.009812	0.0527
ENSG00000099290:4(@)Loc1042	233	0.0005435	0.001865
ENSG00000204149:3(@)Loc1042	245	5.541e-05	0.0008144
ENSG00000099290:5(@)Loc1042	85	0.0002881	0.0005226
ENSG00000226631:2(@)Loc1042	47	0.0001158	0.0002067
ENSG00000235618:2(@)Loc1042	1175	0.005636	0.05128
ENSG00000235618:1(@)Loc1042	1270	0.01236	0.1004
ENSG00000188611:2(@)Loc1042	1981	0.007561	0.1399
ENSG00000225137:1(@)Loc1042	1312	0.002409	0.02288
ENSG00000225137:2(@)Loc1042	1680	0.002078	0.0259
ENSG00000188611:3(@)Loc1042	385	0.001306	0.003824
ENSG00000204147:3(@)Loc1042	1009	0.001183	0.00693
ENSG00000225137:3(@)Loc1042	96	6.191e-05	0.0001072
ENSG00000188611:1(@)Loc1042	466	0.004647	0.02558
ENSG00000230011:2(@)Loc1042	91	0.0004573	0.0004573
ENSG00000279863:2(@)Loc1042	592	0.004432	0.01251
ENSG00000279863:1(@)Loc1042	518	0.01322	0.05057
ENSG00000198964:1(@)Loc1042	1134	0.003604	0.01675
ENSG00000226200:1(@)Loc1042	915	0.006899	0.03693
ENSG00000198964:2(@)Loc1042	1054	0.0007002	0.004563
ENSG00000232706:2(@)Loc1042	343	0.0001234	0.0003651
ENSG00000226200:2(@)Loc1042	784	0.002559	0.01888
ENSG00000198964:3(@)Loc1042	126	0.0001209	0.0002695
ENSG00000231345:3(@)Loc1042	808	0.002256	0.01144
ENSG00000226200:3(@)Loc1042	426	0.0007887	0.00331
ENSG00000232706:1(@)Loc1042	559	0.001255	0.004727
ENSG00000204147:2(@)Loc1042	1253	0.007991	0.05079
ENSG00000231345:2(@)Loc1042	333	0.003867	0.0178
ENSG00000231345:1(@)Loc1042	124	0.007718	0.01383
ENSG00000231345:5(@)Loc1042	126	6.852e-05	0.0001369
ENSG00000231345:4(@)Loc1042	317	0.0009187	0.002454
ENSG00000148584:2(@)Loc1043	48	0.0002217	0.0005345
ENSG00000230011:3(@)Loc1042	140	0.0001442	0.0003112
ENSG00000230011:1(@)Loc1042	109	0.0008645	0.0008974
ENSG00000204147:1(@)Loc1042	621	0.01497	0.04396
ENSG00000148584:3(@)Loc1042	73	0.0002615	0.0002991
ENSG00000185532:2(@)Loc1043	1198	0.001479	0.008862
ENSG00000148584:1(@)Loc1043	58	0.000375	0.0004453
ENSG00000185532:1(@)Loc1043	1574	0.005771	0.04336
ENSG00000185532:3(@)Loc1043	243	0.000121	0.0001939
ENSG00000223502:3(@)Loc1043	194	0.000628	0.0007042
ENSG00000261368:1(@)Loc1043	9	0.0001019	0.0001307
ENSG00000223502:1(@)Loc1043	869	0.006739	0.02431
ENSG00000223502:2(@)Loc1043	431	0.00415	0.008598
ENSG00000177613:3(@)Loc1043	239	0.0002611	0.000453
ENSG00000107984:3(@)Loc1043	160	0.0001461	0.0002787
ENSG00000177613:2(@)Loc1043	1376	0.0008931	0.005862
ENSG00000177613:1(@)Loc1043	1206	0.002603	0.01271
ENSG00000107984:1(@)Loc1043	608	0.003752	0.01114
ENSG00000107984:2(@)Loc1043	720	0.0007878	0.003767
ENSG00000236671:2(@)Loc1043	486	0.0004572	0.00155
ENSG00000236671:1(@)Loc1043	419	0.001194	0.004525
ENSG00000228651:2(@)Loc1043	296	0.0002075	0.000622
ENSG00000227972:1(@)Loc1043	67	0.0002666	0.0002666
ENSG00000213657:1(@)Loc1043	32	0.0001747	0.0001988
ENSG00000227972:2(@)Loc1043	172	0.0001813	0.0003276
ENSG00000231131:1(@)Loc1043	72	0.0006012	0.0008142
ENSG00000231131:2(@)Loc1043	184	0.0001819	0.0003434
ENSG00000228651:1(@)Loc1043	345	0.0005248	0.001149
ENSG00000165471:3(@)Loc1043	8	0.0001294	0.0001294
ENSG00000165471:2(@)Loc1043	14	0.0001787	0.0002065
ENSG00000165471:1(@)Loc1043	11	0.000559	0.0006269
ENSG00000227121:2(@)Loc1043	205	6.099e-05	0.0001314
ENSG00000227121:1(@)Loc1043	24	0.00097	0.00113
ENSG00000236958:2(@)Loc1044	122	0.0004625	0.000713
ENSG00000150275:1(@)Loc1044	705	0.001054	0.002552
ENSG00000236958:1(@)Loc1044	21	0.0004944	0.0005121
ENSG00000223800:1(@)Loc1045	47	0.0002023	0.0002329
ENSG00000228048:1(@)Loc1045	45	0.000162	0.0001993
ENSG00000228048:2(@)Loc1045	49	7.971e-05	0.0001225
ENSG00000150275:2(@)Loc1045	419	0.0002451	0.0004308
ENSG00000236993:1(@)Loc1045	174	0.0001393	0.0001905
ENSG00000122952:3(@)Loc1045	701	0.002015	0.003356
ENSG00000122952:4(@)Loc1045	121	0.0001368	0.0002013
ENSG00000122952:2(@)Loc1045	269	0.02063	0.03221
ENSG00000122952:1(@)Loc1045	160	0.03721	0.04857
ENSG00000122870:3(@)Loc1047	203	0.000239	0.0004421
ENSG00000151151:2(@)Loc1047	2174	0.002083	0.02527
ENSG00000122873:2(@)Loc1047	1238	0.00537	0.03336
ENSG00000072401:1(@)Loc1047	385	0.001162	0.003391
ENSG00000072401:2(@)Loc1047	904	0.000747	0.003956
ENSG00000151151:1(@)Loc1047	2875	0.009935	0.1437
ENSG00000232115:1(@)Loc1047	2	0.0002659	0.0002696
ENSG00000122870:2(@)Loc1047	3893	0.004162	0.0677
ENSG00000122873:1(@)Loc1047	4896	0.02421	0.5804
ENSG00000228527:1(@)Loc1047	285	0.0009294	0.002607
ENSG00000122873:3(@)Loc1047	307	0.000171	0.0006926
ENSG00000108064:3(@)Loc1047	353	0.0006533	0.001724
ENSG00000151151:3(@)Loc1047	345	0.0001382	0.0003985
ENSG00000261076:1(@)Loc1047	114	0.0002122	0.0002862
ENSG00000108064:2(@)Loc1047	729	0.003466	0.01905
ENSG00000108064:1(@)Loc1047	307	0.007142	0.01716
ENSG00000122870:1(@)Loc1047	5463	0.007309	0.195
ENSG00000237949:2(@)Loc1048	577	0.001377	0.003861
ENSG00000165443:1(@)Loc1048	1834	0.003289	0.02393
ENSG00000237949:1(@)Loc1048	803	0.003125	0.009689
ENSG00000165443:2(@)Loc1048	1134	0.00126	0.005659
ENSG00000237949:3(@)Loc1048	40	0.0003039	0.0005554
ENSG00000148541:1(@)Loc1048	986	0.002414	0.01135
ENSG00000148541:2(@)Loc1048	934	0.001065	0.005239
ENSG00000227877:2(@)Loc1048	311	0.0005702	0.001646
ENSG00000235140:2(@)Loc1048	164	0.0007556	0.001359
ENSG00000235140:1(@)Loc1048	137	0.001061	0.00171
ENSG00000235140:3(@)Loc1048	57	0.0002947	0.0004923
ENSG00000165449:2(@)Loc1048	728	0.004359	0.01704
ENSG00000165449:1(@)Loc1048	643	0.007131	0.02514
ENSG00000165449:3(@)Loc1048	237	0.0006091	0.001744
ENSG00000108091:1(@)Loc1048	1474	0.00473	0.03454
ENSG00000227877:1(@)Loc1048	316	0.002027	0.005188
ENSG00000108091:3(@)Loc1048	170	0.0005351	0.000762
ENSG00000108091:2(@)Loc1048	1512	0.002723	0.02302
ENSG00000235931:1(@)Loc1048	9	9.208e-05	0.0002767
ENSG00000232682:2(@)Loc1048	494	0.0002267	0.0007247
ENSG00000232682:1(@)Loc1048	618	0.0006593	0.002107
ENSG00000254271:3(@)Loc1049	112	0.000416	0.000416
ENSG00000151150:1(@)Loc1049	1413	0.003698	0.02564
ENSG00000151150:2(@)Loc1049	882	0.001663	0.006268
ENSG00000170312:1(@)Loc1049	800	0.002882	0.01151
ENSG00000170312:2(@)Loc1049	933	0.0005234	0.002432
ENSG00000151150:3(@)Loc1049	190	0.0001324	0.0002635
ENSG00000122872:2(@)Loc1049	63	0.0001724	0.0002203
ENSG00000254271:1(@)Loc1049	324	0.002359	0.005405
ENSG00000122872:1(@)Loc1049	154	0.000228	0.0002466
ENSG00000254271:2(@)Loc1049	138	0.002081	0.00237
ENSG00000170312:3(@)Loc1049	48	0.0001083	0.000182
ENSG00000072422:2(@)Loc1049	1662	0.001128	0.0115
ENSG00000072422:3(@)Loc1049	380	0.0001518	0.0003535
ENSG00000072422:1(@)Loc1049	1318	0.004375	0.02702
ENSG00000227244:1(@)Loc1049	104	8.305e-05	0.00011
ENSG00000196932:1(@)Loc1049	1368	0.014	0.05897
ENSG00000182010:2(@)Loc1050	986	0.002483	0.01507
ENSG00000196932:2(@)Loc1049	1180	0.005615	0.02923
ENSG00000196932:3(@)Loc1049	198	0.0001288	0.0003174
ENSG00000237233:1(@)Loc1049	237	0.0007259	0.001986
ENSG00000237233:2(@)Loc1049	160	0.0004357	0.00161
ENSG00000183346:2(@)Loc1049	612	0.01095	0.03513
ENSG00000183346:4(@)Loc1049	179	0.0001491	0.0002263
ENSG00000183346:3(@)Loc1049	709	0.002647	0.01153
ENSG00000272592:2(@)Loc1049	119	0.0001165	0.0001748
ENSG00000183346:1(@)Loc1049	656	0.01611	0.0618
ENSG00000272592:1(@)Loc1049	3	0.0001091	0.0001131
ENSG00000150347:1(@)Loc1050	914	0.002782	0.0128
ENSG00000150347:3(@)Loc1049	84	0.0001538	0.0001934
ENSG00000150347:2(@)Loc1050	913	0.0006963	0.003369
ENSG00000234756:2(@)Loc1050	38	0.0002337	0.0004793
ENSG00000138311:3(@)Loc1050	64	6.424e-05	0.0001134
ENSG00000182010:3(@)Loc1050	420	0.0006984	0.001835
ENSG00000182010:1(@)Loc1050	909	0.005762	0.03361
ENSG00000234756:1(@)Loc1050	113	0.0005574	0.0009523
ENSG00000234756:3(@)Loc1050	29	0.0001356	0.0001384
ENSG00000138311:2(@)Loc1050	1508	0.001412	0.01317
ENSG00000138311:1(@)Loc1050	1999	0.006213	0.08461
ENSG00000122877:1(@)Loc1051	2354	0.00218	0.02557
ENSG00000181915:1(@)Loc1051	529	0.005839	0.01964
ENSG00000181915:3(@)Loc1051	231	0.0001846	0.0003314
ENSG00000181915:2(@)Loc1051	882	0.001667	0.007597
ENSG00000238280:1(@)Loc1051	15	0.0005196	0.0005984
ENSG00000122877:2(@)Loc1051	2109	0.001146	0.009128
ENSG00000234369:2(@)Loc1051	562	0.0001769	0.0005729
ENSG00000171988:2(@)Loc1051	1821	0.0005423	0.00474
ENSG00000148572:2(@)Loc1051	857	0.001608	0.006471
ENSG00000148572:1(@)Loc1051	1199	0.00619	0.03538
ENSG00000148572:3(@)Loc1051	119	0.0001089	0.0001829
ENSG00000272767:1(@)Loc1052	1655	0.001154	0.009303
ENSG00000234369:1(@)Loc1051	472	0.0003604	0.000977
ENSG00000171988:1(@)Loc1052	1977	0.002041	0.02209
ENSG00000272767:2(@)Loc1052	1626	0.0003562	0.003197
ENSG00000165476:1(@)Loc1052	1633	0.01268	0.06246
ENSG00000165476:2(@)Loc1052	1299	0.004894	0.02461
ENSG00000165476:3(@)Loc1052	478	0.0004705	0.001498
ENSG00000232075:2(@)Loc1052	723	0.003606	0.0167
ENSG00000232075:1(@)Loc1052	411	0.005539	0.01675
ENSG00000232075:3(@)Loc1052	390	0.001664	0.002153
ENSG00000228566:1(@)Loc1052	55	0.0007971	0.0008289
ENSG00000228566:2(@)Loc1052	163	0.0001982	0.0003457
ENSG00000213609:1(@)Loc1052	1684	0.002886	0.03491
ENSG00000213609:2(@)Loc1052	1893	0.0007123	0.006489
ENSG00000216740:2(@)Loc1052	250	0.0005057	0.0005057
ENSG00000233900:1(@)Loc1052	66	0.0003867	0.0003867
ENSG00000216740:1(@)Loc1052	252	0.0004201	0.0005334
ENSG00000226426:1(@)Loc1052	139	0.0006515	0.0006515
ENSG00000226426:2(@)Loc1052	228	0.0001185	0.0002605
ENSG00000235489:2(@)Loc1052	171	0.0001166	0.0002132
ENSG00000233900:2(@)Loc1052	104	0.0001621	0.0002139
ENSG00000224714:2(@)Loc1052	280	0.0002646	0.0008143
ENSG00000224714:1(@)Loc1052	371	0.0007352	0.002295
ENSG00000282906:3(@)Loc1052	43	0.0001259	0.0001312
ENSG00000270754:1(@)Loc1052	76	0.0001203	0.0001567
ENSG00000282906:1(@)Loc1052	53	0.0001351	0.0003017
ENSG00000282906:2(@)Loc1052	32	0.0002731	0.0003314
ENSG00000228065:2(@)Loc1052	890	0.007573	0.03334
ENSG00000228065:3(@)Loc1052	422	0.002533	0.006214
ENSG00000228065:1(@)Loc1052	584	0.008665	0.02884
ENSG00000228065:4(@)Loc1052	174	0.0004455	0.0009152
ENSG00000228065:5(@)Loc1052	55	0.0001336	0.0001666
ENSG00000273360:1(@)Loc1053	6	0.0002387	0.0002426
ENSG00000198739:1(@)Loc1053	524	0.001266	0.003833
ENSG00000198739:2(@)Loc1053	544	0.0003456	0.001087
ENSG00000225299:1(@)Loc1053	100	0.0002566	0.0005796
ENSG00000225299:2(@)Loc1053	82	0.000313	0.0003748
ENSG00000096746:2(@)Loc1054	1899	0.000885	0.007722
ENSG00000096717:2(@)Loc1054	2234	0.000917	0.009433
ENSG00000183230:2(@)Loc1054	1528	0.001329	0.02155
ENSG00000183230:1(@)Loc1054	1914	0.00445	0.07244
ENSG00000183230:3(@)Loc1054	308	0.0001126	0.0004594
ENSG00000108176:1(@)Loc1054	1638	0.002906	0.02361
ENSG00000213606:2(@)Loc1054	164	0.0001352	0.0003483
ENSG00000213606:1(@)Loc1054	244	0.0002581	0.0005036
ENSG00000108176:2(@)Loc1054	1251	0.001598	0.005327
ENSG00000272892:1(@)Loc1054	2373	0.001943	0.02114
ENSG00000272892:2(@)Loc1054	1439	0.0004157	0.002841
ENSG00000226318:2(@)Loc1054	1273	0.0002666	0.001583
ENSG00000096717:1(@)Loc1054	2584	0.003725	0.044
ENSG00000219932:1(@)Loc1054	231	0.0001001	0.0002564
ENSG00000096717:3(@)Loc1054	204	5.427e-05	0.0001087
ENSG00000179774:2(@)Loc1054	1825	0.0009094	0.008052
ENSG00000148634:1(@)Loc1054	1488	0.00287	0.01897
ENSG00000148634:2(@)Loc1054	1268	0.0006553	0.004353
ENSG00000226318:1(@)Loc1054	603	0.0006895	0.002547
ENSG00000138347:3(@)Loc1054	111	9.269e-05	0.0001445
ENSG00000148634:3(@)Loc1054	82	0.0001266	0.0001727
ENSG00000138347:1(@)Loc1054	288	0.0012	0.003025
ENSG00000138347:2(@)Loc1054	359	0.001078	0.002774
ENSG00000108187:2(@)Loc1054	1240	0.00207	0.01176
ENSG00000222371:1(@)Loc1054	7	0.0003	0.0003097
ENSG00000096746:1(@)Loc1054	2134	0.00179	0.01744
ENSG00000222371:2(@)Loc1054	47	0.0002184	0.0002862
ENSG00000179774:1(@)Loc1054	2552	0.00602	0.08772
ENSG00000108187:3(@)Loc1054	213	0.000209	0.0003591
ENSG00000138336:2(@)Loc1054	1213	0.0008827	0.003095
ENSG00000233590:2(@)Loc1054	387	0.0007918	0.001255
ENSG00000233590:1(@)Loc1054	692	0.002352	0.01171
ENSG00000108187:1(@)Loc1054	1701	0.008189	0.09103
ENSG00000165730:2(@)Loc1054	1185	0.002148	0.01208
ENSG00000204130:1(@)Loc1054	1860	0.01011	0.08076
ENSG00000204130:2(@)Loc1054	1046	0.002109	0.01166
ENSG00000204130:3(@)Loc1054	354	0.0004001	0.001125
ENSG00000260400:2(@)Loc1054	2975	0.0008784	0.01295
ENSG00000226493:1(@)Loc1054	1194	0.0007697	0.005212
ENSG00000138346:2(@)Loc1054	1523	0.008114	0.06292
ENSG00000234806:1(@)Loc1054	158	6.17e-05	0.0001052
ENSG00000138346:3(@)Loc1054	1175	0.001032	0.006896
ENSG00000226493:2(@)Loc1054	980	0.0001794	0.0008899
ENSG00000226493:3(@)Loc1054	170	7.767e-05	0.0001737
ENSG00000122912:3(@)Loc1054	573	0.0001511	0.0005247
ENSG00000122912:2(@)Loc1054	1993	0.002068	0.01868
ENSG00000122912:1(@)Loc1054	1531	0.01048	0.08175
ENSG00000138336:1(@)Loc1054	1718	0.005291	0.02056
ENSG00000138346:1(@)Loc1054	969	0.01182	0.06185
ENSG00000165732:2(@)Loc1054	1626	0.0004353	0.003206
ENSG00000213025:1(@)Loc1054	1122	0.001107	0.006551
ENSG00000213025:2(@)Loc1054	1743	0.0004527	0.004243
ENSG00000060339:1(@)Loc1054	2297	0.002831	0.03473
ENSG00000260400:1(@)Loc1054	3448	0.001682	0.03138
ENSG00000274008:2(@)Loc1054	1228	0.0001925	0.001208
ENSG00000060339:2(@)Loc1054	1635	0.0006472	0.005502
ENSG00000227583:1(@)Loc1054	261	0.0001047	0.000224
ENSG00000221184:2(@)Loc1054	350	7.097e-05	0.0001772
ENSG00000075073:2(@)Loc1054	410	0.002997	0.007774
ENSG00000221184:1(@)Loc1054	470	0.0002523	0.0007263
ENSG00000107625:1(@)Loc1054	1565	0.00358	0.02457
ENSG00000165730:3(@)Loc1054	328	0.0002039	0.0005064
ENSG00000165730:1(@)Loc1054	641	0.006925	0.02587
ENSG00000107625:2(@)Loc1054	1730	0.0009955	0.007535
ENSG00000122862:2(@)Loc1054	1219	0.0003894	0.002327
ENSG00000107625:3(@)Loc1054	228	0.0002198	0.0003691
ENSG00000165732:1(@)Loc1054	1366	0.001363	0.008828
ENSG00000198954:1(@)Loc1054	850	0.003454	0.01834
ENSG00000122958:2(@)Loc1054	2165	0.00107	0.008946
ENSG00000274008:1(@)Loc1054	1285	0.0009253	0.006173
ENSG00000122862:1(@)Loc1054	2381	0.002317	0.0198
ENSG00000214875:1(@)Loc1054	384	0.0004707	0.001271
ENSG00000214875:2(@)Loc1054	310	0.000173	0.0004118
ENSG00000198954:2(@)Loc1054	632	0.0008567	0.003331
ENSG00000156510:2(@)Loc1054	611	0.002348	0.008845
ENSG00000122958:1(@)Loc1054	1758	0.003528	0.02364
ENSG00000156502:1(@)Loc1054	1593	0.005694	0.04261
ENSG00000156515:3(@)Loc1054	211	0.0002779	0.0004783
ENSG00000229261:1(@)Loc1054	300	0.0009657	0.002155
ENSG00000156510:3(@)Loc1054	216	0.0005696	0.001252
ENSG00000156502:3(@)Loc1054	368	0.0004838	0.001262
ENSG00000156502:2(@)Loc1054	891	0.002109	0.009859
ENSG00000156510:1(@)Loc1054	570	0.005701	0.01867
ENSG00000229261:2(@)Loc1054	80	0.0002018	0.0002657
ENSG00000156515:2(@)Loc1054	781	0.0008477	0.003358
ENSG00000231748:1(@)Loc1054	27	0.0003383	0.0003659
ENSG00000156510:4(@)Loc1054	40	0.0001965	0.0001965
ENSG00000156515:1(@)Loc1054	682	0.003252	0.01095
ENSG00000231748:2(@)Loc1054	111	7.187e-05	0.0001038
ENSG00000099282:3(@)Loc1054	524	0.002127	0.008302
ENSG00000075073:3(@)Loc1054	152	0.0008334	0.001379
ENSG00000075073:1(@)Loc1054	531	0.005746	0.01748
ENSG00000075073:4(@)Loc1054	34	0.0001794	0.0002447
ENSG00000099282:4(@)Loc1054	163	0.000688	0.0007368
ENSG00000079332:2(@)Loc1055	1669	0.002553	0.01955
ENSG00000099282:2(@)Loc1054	991	0.007206	0.04434
ENSG00000099282:1(@)Loc1054	1204	0.01701	0.1153
ENSG00000122859:1(@)Loc1054	116	0.001168	0.001998
ENSG00000172731:3(@)Loc1056	354	0.003275	0.01118
ENSG00000156574:1(@)Loc1056	749	0.01594	0.04533
ENSG00000122859:2(@)Loc1054	131	0.0002209	0.0003521
ENSG00000171224:2(@)Loc1054	547	0.02334	0.09959
ENSG00000236154:2(@)Loc1054	124	0.0006506	0.0006765
ENSG00000236154:1(@)Loc1054	130	0.0009257	0.001148
ENSG00000171224:4(@)Loc1054	35	0.0001157	0.0002306
ENSG00000235524:1(@)Loc1054	1	0.0001013	0.0001013
ENSG00000171224:1(@)Loc1054	516	0.01678	0.08777
ENSG00000235524:3(@)Loc1054	7	0.000319	0.0006496
ENSG00000171224:3(@)Loc1054	186	0.005342	0.008356
ENSG00000148730:3(@)Loc1056	68	0.001038	0.001038
ENSG00000042286:2(@)Loc1055	585	0.002637	0.009997
ENSG00000197467:1(@)Loc1054	265	0.005399	0.01131
ENSG00000197467:4(@)Loc1054	41	0.0003352	0.0004576
ENSG00000197467:3(@)Loc1054	106	0.002247	0.002247
ENSG00000197467:2(@)Loc1054	248	0.002908	0.004724
ENSG00000099284:2(@)Loc1055	1038	0.001454	0.01434
ENSG00000197467:5(@)Loc1054	19	0.0004162	0.0004162
ENSG00000197467:6(@)Loc1054	2	0.0002953	0.0002953
ENSG00000180817:3(@)Loc1056	465	0.002059	0.006138
ENSG00000042286:1(@)Loc1055	458	0.006687	0.01785
ENSG00000224222:1(@)Loc1055	685	0.002611	0.00562
ENSG00000224222:2(@)Loc1055	691	0.0007405	0.002533
ENSG00000229097:1(@)Loc1055	1597	0.002816	0.01686
ENSG00000224222:3(@)Loc1055	56	0.0001423	0.0001605
ENSG00000099284:1(@)Loc1055	952	0.007486	0.03145
ENSG00000156521:4(@)Loc1055	61	0.0001349	0.0001548
ENSG00000099284:3(@)Loc1055	96	0.00599	0.00599
ENSG00000156521:3(@)Loc1055	343	0.002481	0.006984
ENSG00000042286:4(@)Loc1055	74	0.0001974	0.0003064
ENSG00000156521:2(@)Loc1055	1079	0.005929	0.02874
ENSG00000042286:3(@)Loc1055	204	0.0006933	0.004936
ENSG00000148734:2(@)Loc1056	455	0.001671	0.005645
ENSG00000180644:2(@)Loc1056	814	0.000333	0.001598
ENSG00000079332:3(@)Loc1055	380	0.0002097	0.0005694
ENSG00000229097:2(@)Loc1055	1109	0.0005359	0.00299
ENSG00000156521:1(@)Loc1055	2082	0.008358	0.07437
ENSG00000079332:1(@)Loc1055	548	0.01459	0.04876
ENSG00000180817:1(@)Loc1056	682	0.00883	0.03572
ENSG00000180817:2(@)Loc1056	1004	0.008837	0.03883
ENSG00000107719:2(@)Loc1056	495	0.00327	0.01698
ENSG00000148734:1(@)Loc1056	394	0.00268	0.006684
ENSG00000180817:4(@)Loc1056	151	0.0002648	0.0004567
ENSG00000107719:3(@)Loc1056	325	0.001093	0.003017
ENSG00000148734:3(@)Loc1056	101	0.0003889	0.0005782
ENSG00000156574:3(@)Loc1056	183	0.0004214	0.0009474
ENSG00000156574:2(@)Loc1056	665	0.0046	0.0133
ENSG00000107731:1(@)Loc1056	574	0.002625	0.009632
ENSG00000180644:1(@)Loc1056	534	0.001463	0.006093
ENSG00000172731:1(@)Loc1056	593	0.08592	0.4086
ENSG00000172731:2(@)Loc1056	654	0.005504	0.09675
ENSG00000280401:3(@)Loc1056	266	0.0002302	0.0007548
ENSG00000148730:1(@)Loc1056	1047	0.01092	0.04896
ENSG00000148730:2(@)Loc1056	810	0.001402	0.01007
ENSG00000166224:3(@)Loc1056	334	0.0005322	0.001194
ENSG00000280401:2(@)Loc1056	1054	0.005534	0.02272
ENSG00000166220:2(@)Loc1056	41	0.0008105	0.0008105
ENSG00000224725:2(@)Loc1056	26	0.0001235	0.000127
ENSG00000107731:3(@)Loc1056	93	0.000138	0.0001557
ENSG00000280401:1(@)Loc1056	760	0.01021	0.04397
ENSG00000107719:1(@)Loc1056	494	0.01605	0.04824
ENSG00000166228:3(@)Loc1056	414	0.005733	0.01006
ENSG00000138316:3(@)Loc1056	530	0.001124	0.00345
ENSG00000138316:1(@)Loc1056	1407	0.03841	0.1124
ENSG00000138316:2(@)Loc1056	1188	0.01205	0.07326
ENSG00000166228:2(@)Loc1056	503	0.02557	0.04286
ENSG00000166224:2(@)Loc1056	1462	0.002667	0.01687
ENSG00000166220:1(@)Loc1056	144	0.0009499	0.001978
ENSG00000166224:1(@)Loc1056	1935	0.004148	0.03947
ENSG00000166228:1(@)Loc1056	324	0.03012	0.04815
ENSG00000166228:4(@)Loc1056	184	0.0003387	0.000516
ENSG00000279406:1(@)Loc1056	536	0.003731	0.01287
ENSG00000237512:2(@)Loc1056	341	0.0006718	0.001466
ENSG00000259267:1(@)Loc1056	25	0.000109	0.0001222
ENSG00000107731:2(@)Loc1056	692	0.001028	0.00377
ENSG00000107736:2(@)Loc1056	560	0.00299	0.006881
ENSG00000237512:1(@)Loc1056	253	0.004075	0.006038
ENSG00000198246:1(@)Loc1056	767	0.008314	0.038
ENSG00000107742:3(@)Loc1056	208	0.0001701	0.0003074
ENSG00000198246:3(@)Loc1056	327	0.001804	0.004763
ENSG00000198246:4(@)Loc1056	106	0.0006437	0.0008402
ENSG00000138303:1(@)Loc1056	885	0.006379	0.03154
ENSG00000138303:4(@)Loc1056	143	8.329e-05	0.0001145
ENSG00000107738:3(@)Loc1056	178	0.0004628	0.0009399
ENSG00000198246:2(@)Loc1056	546	0.003803	0.0151
ENSG00000279406:2(@)Loc1056	648	0.001516	0.005478
ENSG00000279406:3(@)Loc1056	184	0.0001358	0.0002458
ENSG00000107736:1(@)Loc1056	648	0.007051	0.01982
ENSG00000107736:4(@)Loc1056	106	0.0002876	0.0004063
ENSG00000107736:3(@)Loc1056	251	0.001606	0.002155
ENSG00000223817:1(@)Loc1056	12	0.0001714	0.0001759
ENSG00000166295:1(@)Loc1057	1402	0.004144	0.02431
ENSG00000197746:1(@)Loc1056	611	0.004781	0.02405
ENSG00000107738:2(@)Loc1056	426	0.00278	0.01326
ENSG00000214688:1(@)Loc1056	263	0.003055	0.005756
ENSG00000214688:2(@)Loc1056	251	0.001067	0.002141
ENSG00000107738:1(@)Loc1056	415	0.006698	0.02163
ENSG00000107745:1(@)Loc1057	3607	0.006086	0.1125
ENSG00000197746:2(@)Loc1056	489	0.006807	0.01185
ENSG00000122863:2(@)Loc1056	751	0.001556	0.006093
ENSG00000197746:3(@)Loc1056	200	0.0006247	0.001859
ENSG00000272988:2(@)Loc1056	764	0.0001976	0.000829
ENSG00000122863:1(@)Loc1056	1470	0.005958	0.041
ENSG00000107742:2(@)Loc1056	1062	0.00124	0.006025
ENSG00000272988:1(@)Loc1056	494	0.000399	0.00131
ENSG00000148719:3(@)Loc1057	529	0.000118	0.0004101
ENSG00000122863:3(@)Loc1056	147	0.0001733	0.0003147
ENSG00000138303:2(@)Loc1056	1477	0.004082	0.02909
ENSG00000166295:4(@)Loc1057	97	0.0001058	0.0001837
ENSG00000138303:3(@)Loc1056	949	0.001329	0.006505
ENSG00000107745:3(@)Loc1057	140	0.000168	0.0002736
ENSG00000107742:1(@)Loc1056	950	0.005327	0.02691
ENSG00000168209:1(@)Loc1057	1256	0.001055	0.00674
ENSG00000168209:2(@)Loc1057	1648	0.0002857	0.002477
ENSG00000166295:2(@)Loc1056	1372	0.002528	0.01526
ENSG00000200170:1(@)Loc1057	772	0.0002952	0.0011
ENSG00000200170:2(@)Loc1056	604	0.000194	0.0007035
ENSG00000166295:3(@)Loc1057	186	0.001182	0.001802
ENSG00000226701:1(@)Loc1056	417	0.0004617	0.001294
ENSG00000138286:2(@)Loc1057	3403	0.00431	0.05519
ENSG00000148719:2(@)Loc1057	2680	0.002621	0.03217
ENSG00000213551:2(@)Loc1057	4542	0.004196	0.09819
ENSG00000148719:1(@)Loc1057	1766	0.006722	0.06288
ENSG00000107745:2(@)Loc1057	1569	0.001049	0.009031
ENSG00000233144:1(@)Loc1057	268	0.0002495	0.0006871
ENSG00000156026:1(@)Loc1057	2113	0.0023	0.02318
ENSG00000156026:2(@)Loc1057	837	0.0002116	0.0008875
ENSG00000272627:1(@)Loc1057	341	0.0002189	0.0004839
ENSG00000272627:2(@)Loc1057	255	0.0001375	0.0001719
ENSG00000138315:1(@)Loc1057	384	0.00178	0.002493
ENSG00000166317:2(@)Loc1058	1111	0.0005598	0.002926
ENSG00000138315:2(@)Loc1057	280	0.0001941	0.0004668
ENSG00000215086:2(@)Loc1057	445	9.689e-05	0.0002669
ENSG00000213700:1(@)Loc1057	2124	0.00184	0.02076
ENSG00000215086:1(@)Loc1057	588	0.0004443	0.001457
ENSG00000138308:1(@)Loc1057	25	0.001911	0.001911
ENSG00000122884:1(@)Loc1057	7430	0.004685	0.1687
ENSG00000272599:1(@)Loc1057	7593	0.009035	0.3226
ENSG00000213700:2(@)Loc1057	1614	0.001139	0.008811
ENSG00000272630:2(@)Loc1057	1334	0.002388	0.02054
ENSG00000182180:2(@)Loc1057	3704	0.003698	0.06486
ENSG00000138286:1(@)Loc1057	6086	0.01057	0.3188
ENSG00000122882:1(@)Loc1057	7880	0.01137	0.4215
ENSG00000122882:3(@)Loc1057	477	9.205e-05	0.0003224
ENSG00000272599:2(@)Loc1057	2137	0.0008834	0.009405
ENSG00000122882:2(@)Loc1057	1996	0.0006806	0.00801
ENSG00000122884:2(@)Loc1057	1321	0.0003652	0.002693
ENSG00000272630:1(@)Loc1057	5269	0.01235	0.3077
ENSG00000272630:3(@)Loc1057	1130	0.0003302	0.002037
ENSG00000229659:2(@)Loc1057	3229	0.0006262	0.0103
ENSG00000166321:2(@)Loc1057	5374	0.01543	0.2857
ENSG00000213551:3(@)Loc1057	585	0.0002458	0.0009373
ENSG00000166321:1(@)Loc1057	4075	0.02407	0.3699
ENSG00000166321:3(@)Loc1057	782	0.000207	0.0009391
ENSG00000227540:2(@)Loc1057	2477	0.0008618	0.01096
ENSG00000236756:1(@)Loc1057	9266	0.01171	0.5411
ENSG00000229659:1(@)Loc1057	2933	0.001179	0.01768
ENSG00000236756:2(@)Loc1057	3167	0.00239	0.03485
ENSG00000182180:1(@)Loc1057	7463	0.008923	0.3338
ENSG00000200356:1(@)Loc1057	390	0.0003585	0.001204
ENSG00000213551:1(@)Loc1057	3019	0.007844	0.1435
ENSG00000250959:1(@)Loc1058	2452	0.00228	0.02511
ENSG00000156042:1(@)Loc1057	2638	0.01254	0.1689
ENSG00000227540:1(@)Loc1057	9893	0.005402	0.2452
ENSG00000138286:3(@)Loc1057	578	0.0001019	0.0003999
ENSG00000221164:1(@)Loc1057	2274	0.001565	0.01502
ENSG00000279689:1(@)Loc1058	1790	0.0006314	0.005704
ENSG00000166343:1(@)Loc1057	1115	0.0004248	0.002113
ENSG00000227382:1(@)Loc1057	2366	0.001143	0.01417
ENSG00000227382:2(@)Loc1057	4586	0.001115	0.02438
ENSG00000268584:2(@)Loc1058	1662	0.0008796	0.00684
ENSG00000166348:1(@)Loc1058	2740	0.004503	0.05513
ENSG00000156042:3(@)Loc1057	773	0.0002899	0.001096
ENSG00000156042:2(@)Loc1057	2554	0.005946	0.08709
ENSG00000138279:1(@)Loc1057	1786	0.003255	0.03334
ENSG00000271848:2(@)Loc1058	191	0.0002619	0.0004278
ENSG00000233144:2(@)Loc1057	728	0.0001692	0.000764
ENSG00000107758:1(@)Loc1057	2248	0.002072	0.01905
ENSG00000221817:1(@)Loc1057	2097	0.002394	0.02401
ENSG00000138279:2(@)Loc1057	3298	0.001455	0.02648
ENSG00000107758:2(@)Loc1057	1794	0.0005225	0.004517
ENSG00000221817:2(@)Loc1057	1553	0.0004858	0.003765
ENSG00000166343:2(@)Loc1057	1524	0.0002049	0.001717
ENSG00000177791:1(@)Loc1058	593	0.00175	0.005395
ENSG00000172650:1(@)Loc1058	1000	0.004809	0.02573
ENSG00000272140:1(@)Loc1058	1527	0.002781	0.02096
ENSG00000268584:1(@)Loc1058	2639	0.005417	0.06217
ENSG00000166348:2(@)Loc1058	2273	0.001339	0.01362
ENSG00000166507:1(@)Loc1058	1418	0.003034	0.02024
ENSG00000166317:1(@)Loc1058	1670	0.001849	0.0141
ENSG00000272140:2(@)Loc1058	1401	0.0004108	0.002921
ENSG00000272791:1(@)Loc1058	3614	0.002718	0.04338
ENSG00000272791:2(@)Loc1058	1280	0.0003866	0.002345
ENSG00000172586:2(@)Loc1058	1582	0.0001831	0.001443
ENSG00000177791:2(@)Loc1058	583	0.0004167	0.00188
ENSG00000196968:2(@)Loc1058	1694	0.00121	0.01055
ENSG00000172650:2(@)Loc1058	1026	0.0006897	0.003052
ENSG00000272589:2(@)Loc1058	1718	0.0001906	0.001526
ENSG00000279689:2(@)Loc1058	1851	0.0001427	0.001361
ENSG00000177791:3(@)Loc1058	17	0.0001147	0.0001147
ENSG00000279088:2(@)Loc1058	1039	0.0007161	0.002533
ENSG00000235316:2(@)Loc1058	1299	0.0002866	0.001815
ENSG00000242338:1(@)Loc1058	1527	0.006421	0.04605
ENSG00000270808:2(@)Loc1058	542	6.417e-05	0.0001994
ENSG00000196968:1(@)Loc1058	2180	0.00751	0.07711
ENSG00000271848:1(@)Loc1058	188	0.0005431	0.0008924
ENSG00000235316:1(@)Loc1058	1319	0.003124	0.01929
ENSG00000214655:1(@)Loc1058	1412	0.002817	0.01838
ENSG00000250959:2(@)Loc1058	628	0.000152	0.0005461
ENSG00000270808:1(@)Loc1058	1149	0.0005346	0.002905
ENSG00000242338:2(@)Loc1058	942	0.001916	0.00939
ENSG00000279088:1(@)Loc1058	2040	0.005436	0.04913
ENSG00000272589:1(@)Loc1058	1973	0.00105	0.009427
ENSG00000148660:2(@)Loc1058	751	0.0002741	0.001288
ENSG00000176986:2(@)Loc1058	1374	0.0004103	0.002689
ENSG00000176986:1(@)Loc1058	1891	0.002685	0.02348
ENSG00000224195:1(@)Loc1058	1075	0.001911	0.01057
ENSG00000214655:2(@)Loc1058	1867	0.0004049	0.003697
ENSG00000148660:1(@)Loc1058	1227	0.001089	0.006679
ENSG00000035403:2(@)Loc1058	1495	0.08263	0.6335
ENSG00000222047:1(@)Loc1058	1119	0.001284	0.00714
ENSG00000166507:2(@)Loc1058	1409	0.0007626	0.004748
ENSG00000172586:1(@)Loc1058	1866	0.0003871	0.003339
ENSG00000224195:2(@)Loc1058	772	0.0002225	0.0009433
ENSG00000166507:3(@)Loc1058	213	9.189e-05	0.0001868
ENSG00000229990:1(@)Loc1058	344	0.0001057	0.0002727
ENSG00000035403:3(@)Loc1058	163	0.0003747	0.0008835
ENSG00000229990:2(@)Loc1058	311	4.485e-05	0.0001159
ENSG00000122861:2(@)Loc1058	1354	0.0005494	0.003118
ENSG00000222047:2(@)Loc1058	649	0.0004687	0.001515
ENSG00000122861:1(@)Loc1058	1306	0.003795	0.02518
ENSG00000122861:3(@)Loc1058	164	0.000153	0.0002488
ENSG00000035403:1(@)Loc1058	1812	0.4361	4.99
ENSG00000225761:1(@)Loc1058	52	0.0001507	0.0001507
ENSG00000156110:3(@)Loc1058	255	0.1659	0.1791
ENSG00000156110:2(@)Loc1058	2214	1.558	10.52
ENSG00000185009:2(@)Loc1058	2002	0.1674	1.567
ENSG00000156110:1(@)Loc1058	2332	3.248	23.81
ENSG00000185009:3(@)Loc1058	116	0.01205	0.01578
ENSG00000185009:1(@)Loc1058	1780	0.8123	3.122
ENSG00000156110:4(@)Loc1058	53	0.0005249	0.0005249
ENSG00000156650:1(@)Loc1058	1556	0.001219	0.01164
ENSG00000214629:1(@)Loc1058	176	5.502e-05	0.0001172
ENSG00000214629:2(@)Loc1058	52	0.0001438	0.0001723
ENSG00000214626:1(@)Loc1058	160	0.0004746	0.0006973
ENSG00000156650:2(@)Loc1058	1123	0.0002187	0.001281
ENSG00000272748:1(@)Loc1058	398	0.0002616	0.0007259
ENSG00000272748:2(@)Loc1058	320	0.0001061	0.0002328
ENSG00000165655:2(@)Loc1058	410	0.0006263	0.004236
ENSG00000079393:2(@)Loc1058	812	0.0004814	0.002456
ENSG00000188716:3(@)Loc1058	45	0.0001436	0.0001999
ENSG00000188716:2(@)Loc1058	152	0.0003456	0.0008406
ENSG00000156671:1(@)Loc1058	1159	0.003284	0.02164
ENSG00000188716:1(@)Loc1058	64	0.0004668	0.000632
ENSG00000156671:2(@)Loc1058	742	0.0006285	0.002441
ENSG00000079393:1(@)Loc1058	995	0.002562	0.01043
ENSG00000165637:2(@)Loc1058	1291	0.001396	0.008731
ENSG00000226051:2(@)Loc1058	532	0.002898	0.008617
ENSG00000165637:1(@)Loc1058	627	0.008934	0.04588
ENSG00000079393:3(@)Loc1058	33	0.0002453	0.0003384
ENSG00000165644:2(@)Loc1058	837	0.003234	0.01176
ENSG00000237149:2(@)Loc1059	418	0.00199	0.01542
ENSG00000237882:1(@)Loc1058	6	0.0001381	0.0001413
ENSG00000237882:2(@)Loc1058	8	0.0001143	0.0001184
ENSG00000165637:3(@)Loc1058	142	0.0002852	0.0004695
ENSG00000270087:1(@)Loc1058	197	0.001449	0.003061
ENSG00000165644:1(@)Loc1058	789	0.0122	0.05087
ENSG00000226051:1(@)Loc1058	604	0.005265	0.03207
ENSG00000165644:3(@)Loc1058	150	7.624e-05	0.0001297
ENSG00000226051:3(@)Loc1058	204	0.000321	0.0009574
ENSG00000270087:2(@)Loc1058	16	0.0003599	0.0006534
ENSG00000233313:1(@)Loc1058	79	0.001807	0.002854
ENSG00000233313:2(@)Loc1058	38	0.0006081	0.0007063
ENSG00000270087:3(@)Loc1058	8	0.0006337	0.002436
ENSG00000148655:3(@)Loc1058	225	0.0005098	0.001382
ENSG00000236797:1(@)Loc1058	83	0.0003919	0.0004052
ENSG00000148655:2(@)Loc1059	490	0.03963	0.1413
ENSG00000165655:3(@)Loc1059	54	0.002011	0.002011
ENSG00000237149:1(@)Loc1059	882	0.06884	0.1389
ENSG00000272692:3(@)Loc1058	136	0.0001211	0.001101
ENSG00000165655:1(@)Loc1058	766	0.001885	0.006064
ENSG00000272692:2(@)Loc1059	301	0.001267	0.002905
ENSG00000148655:1(@)Loc1058	213	0.0102	0.01693
ENSG00000272692:1(@)Loc1058	586	0.005491	0.02009
ENSG00000236842:1(@)Loc1058	18	0.0005307	0.0005307
ENSG00000228280:2(@)Loc1059	90	7.8e-05	0.0001406
ENSG00000273248:2(@)Loc1058	237	0.0001223	0.0002892
ENSG00000148655:4(@)Loc1059	45	2.956e-05	0.0001481
ENSG00000273248:1(@)Loc1058	262	0.0002157	0.0004533
ENSG00000279814:1(@)Loc1059	3	0.0001942	0.0002123
ENSG00000228280:1(@)Loc1059	87	0.0002467	0.0003531
ENSG00000236467:2(@)Loc1059	295	8.817e-05	0.0002115
ENSG00000236467:1(@)Loc1059	261	0.0004148	0.0008541
ENSG00000225497:1(@)Loc1059	5	0.0002669	0.0002716
ENSG00000156113:1(@)Loc1059	841	0.006076	0.03225
ENSG00000225652:1(@)Loc1059	13	0.0001431	0.0001544
ENSG00000225652:2(@)Loc1059	25	0.0004207	0.0004207
ENSG00000156113:3(@)Loc1059	248	0.0007474	0.001995
ENSG00000156113:2(@)Loc1059	1173	0.001825	0.01212
ENSG00000213514:2(@)Loc1059	963	0.001767	0.0115
ENSG00000138326:2(@)Loc1059	984	0.001856	0.008953
ENSG00000213513:2(@)Loc1059	1206	0.0008828	0.005329
ENSG00000228748:2(@)Loc1059	1852	0.001043	0.006583
ENSG00000213513:1(@)Loc1059	1492	0.002832	0.02175
ENSG00000213514:3(@)Loc1059	225	0.0001808	0.0003893
ENSG00000213514:1(@)Loc1059	1288	0.002894	0.02157
ENSG00000204049:2(@)Loc1059	734	0.0002765	0.0006314
ENSG00000228748:1(@)Loc1059	2774	0.002559	0.03457
ENSG00000204049:1(@)Loc1059	573	0.000601	0.002143
ENSG00000151208:1(@)Loc1059	1279	0.005986	0.03862
ENSG00000151208:3(@)Loc1059	351	0.0002967	0.0007242
ENSG00000151208:2(@)Loc1059	1504	0.003146	0.01938
ENSG00000213513:3(@)Loc1059	244	9.876e-05	0.0001936
ENSG00000233871:1(@)Loc1059	1032	0.001953	0.008003
ENSG00000233871:2(@)Loc1059	844	0.0005129	0.00195
ENSG00000148606:2(@)Loc1059	954	0.0008761	0.003452
ENSG00000138326:3(@)Loc1059	195	0.0001002	0.0001932
ENSG00000148606:1(@)Loc1059	875	0.002318	0.01032
ENSG00000230417:1(@)Loc1059	224	0.002695	0.006132
ENSG00000230417:2(@)Loc1059	294	0.0006569	0.001898
ENSG00000138326:1(@)Loc1059	603	0.0112	0.04221
ENSG00000148606:3(@)Loc1059	83	9.183e-05	0.0001013
ENSG00000283096:1(@)Loc1059	10	0.0001276	0.0001385
ENSG00000282863:1(@)Loc1059	22	0.0002642	0.0005506
ENSG00000229543:1(@)Loc1059	36	0.000118	0.0001421
ENSG00000224596:3(@)Loc1060	318	0.002004	0.007094
ENSG00000108175:2(@)Loc1060	574	0.001639	0.007079
ENSG00000224596:2(@)Loc1060	539	0.01705	0.05933
ENSG00000108175:1(@)Loc1060	474	0.004155	0.01738
ENSG00000224596:1(@)Loc1060	353	0.03551	0.09846
ENSG00000224596:4(@)Loc1060	190	0.001179	0.002459
ENSG00000229569:1(@)Loc1060	36	0.0003763	0.0003971
ENSG00000108179:1(@)Loc1060	884	0.006177	0.03012
ENSG00000108175:3(@)Loc1060	79	8.489e-05	0.0002128
ENSG00000278616:3(@)Loc1060	779	0.07741	0.3472
ENSG00000226676:2(@)Loc1060	399	0.0001546	0.000352
ENSG00000165424:1(@)Loc1060	701	0.0033	0.01165
ENSG00000234743:2(@)Loc1060	2582	0.001216	0.01772
ENSG00000108179:2(@)Loc1060	572	0.007268	0.01366
ENSG00000133661:5(@)Loc1060	102	0.0002788	0.0006234
ENSG00000165424:2(@)Loc1060	581	0.001095	0.00388
ENSG00000185303:2(@)Loc1060	1264	0.1055	2.967
ENSG00000122852:1(@)Loc1060	2023	0.2445	6.961
ENSG00000165424:3(@)Loc1060	167	0.000189	0.0002646
ENSG00000235426:1(@)Loc1060	38	7.848e-05	0.0001513
ENSG00000278616:2(@)Loc1060	1434	0.3396	2.761
ENSG00000244733:2(@)Loc1060	1931	0.1924	8.216
ENSG00000253626:1(@)Loc1060	2674	0.0005508	0.007493
ENSG00000253626:2(@)Loc1060	2701	0.006434	0.08813
ENSG00000185303:1(@)Loc1060	1189	0.171	5.474
ENSG00000225484:3(@)Loc1060	1018	0.03988	1.106
ENSG00000188199:3(@)Loc1060	977	0.02893	0.3062
ENSG00000235705:1(@)Loc1060	36	0.000106	0.000106
ENSG00000185303:3(@)Loc1060	201	0.0001456	0.0002576
ENSG00000226676:1(@)Loc1060	506	0.001429	0.004448
ENSG00000122359:2(@)Loc1060	1038	0.04965	0.4778
ENSG00000219430:1(@)Loc1060	321	0.01217	0.1097
ENSG00000122852:2(@)Loc1060	2503	0.169	2.895
ENSG00000244733:3(@)Loc1060	615	0.005105	0.1809
ENSG00000278616:4(@)Loc1060	120	0.002611	0.0178
ENSG00000280355:3(@)Loc1060	488	0.01672	0.09146
ENSG00000280355:4(@)Loc1060	96	0.001469	0.003649
ENSG00000280355:2(@)Loc1060	1285	0.1098	0.7818
ENSG00000271985:1(@)Loc1060	38	8.458e-05	0.0001032
ENSG00000273372:3(@)Loc1060	956	0.002025	0.03011
ENSG00000219430:2(@)Loc1060	353	0.01919	0.1108
ENSG00000273372:2(@)Loc1060	3308	0.05523	2.013
ENSG00000272489:2(@)Loc1060	1000	0.03708	0.2814
ENSG00000228570:2(@)Loc1060	298	0.1001	1.406
ENSG00000225827:2(@)Loc1060	84	0.01042	0.01042
ENSG00000225484:5(@)Loc1060	80	3.613e-05	0.0009035
ENSG00000122852:3(@)Loc1060	116	0.001218	0.003836
ENSG00000283101:2(@)Loc1060	534	0.02627	0.02627
ENSG00000219430:3(@)Loc1060	45	0.0008315	0.0009518
ENSG00000225484:2(@)Loc1060	998	0.03789	0.2697
ENSG00000272489:1(@)Loc1060	981	0.00728	0.1328
ENSG00000272447:1(@)Loc1060	753	0.09307	0.5516
ENSG00000189129:1(@)Loc1060	850	0.3817	2.739
ENSG00000280355:1(@)Loc1060	1484	0.04349	0.8016
ENSG00000189129:2(@)Loc1060	770	0.1755	1.05
ENSG00000242600:2(@)Loc1060	1426	0.04533	0.895
ENSG00000244733:1(@)Loc1060	700	0.002156	0.0172
ENSG00000188199:2(@)Loc1060	1314	0.008704	0.2759
ENSG00000272489:3(@)Loc1060	552	0.004449	0.02317
ENSG00000244733:4(@)Loc1060	203	0.001224	0.01679
ENSG00000188199:1(@)Loc1060	428	0.004002	0.01358
ENSG00000228570:3(@)Loc1060	372	0.003446	0.0133
ENSG00000278616:1(@)Loc1060	1724	0.02139	0.189
ENSG00000228570:4(@)Loc1060	682	0.03424	0.4298
ENSG00000244733:5(@)Loc1060	13	2.564e-05	0.0001687
ENSG00000273372:1(@)Loc1060	1447	0.0312	0.4623
ENSG00000244733:6(@)Loc1060	5	4.915e-05	0.0001047
ENSG00000272447:2(@)Loc1060	1142	0.9874	13.48
ENSG00000228570:1(@)Loc1060	93	0.006332	0.01113
ENSG00000225484:1(@)Loc1060	326	0.003779	0.03112
ENSG00000283101:1(@)Loc1060	2119	0.02285	0.4791
ENSG00000228570:5(@)Loc1060	266	0.0002831	0.00125
ENSG00000133661:3(@)Loc1060	1107	0.0395	0.5519
ENSG00000272447:3(@)Loc1060	501	0.02964	0.05767
ENSG00000278616:5(@)Loc1060	15	5.202e-05	0.0003577
ENSG00000283913:1(@)Loc1060	1953	0.08187	1.801
ENSG00000228570:6(@)Loc1060	81	0.02022	0.02022
ENSG00000225484:4(@)Loc1060	260	0.03858	0.2358
ENSG00000242600:3(@)Loc1060	1407	0.2109	1.297
ENSG00000272447:4(@)Loc1060	57	0.06346	0.06346
ENSG00000133661:2(@)Loc1060	1385	0.09272	1.563
ENSG00000283101:3(@)Loc1060	231	0.000115	0.0001865
ENSG00000242600:1(@)Loc1060	429	0.09391	0.847
ENSG00000242600:4(@)Loc1060	466	0.02023	0.03577
ENSG00000283913:2(@)Loc1060	1911	0.07326	0.8972
ENSG00000283913:3(@)Loc1060	674	0.007326	0.1145
ENSG00000283913:4(@)Loc1060	198	0.001543	0.008114
ENSG00000133678:2(@)Loc1060	874	0.01697	0.1388
ENSG00000133678:1(@)Loc1060	882	0.01236	0.1363
ENSG00000214584:1(@)Loc1060	81	0.0001519	0.0002406
ENSG00000133661:1(@)Loc1060	466	0.02607	0.2796
ENSG00000273372:4(@)Loc1060	179	6.069e-05	0.0003149
ENSG00000133661:6(@)Loc1060	121	0.001808	0.003241
ENSG00000133661:4(@)Loc1060	250	0.001172	0.005873
ENSG00000237523:2(@)Loc1060	1286	0.02887	0.1683
ENSG00000230091:3(@)Loc1060	807	0.002621	0.06801
ENSG00000230091:4(@)Loc1060	352	0.0004239	0.002855
ENSG00000189129:3(@)Loc1060	561	0.02368	0.1872
ENSG00000133678:4(@)Loc1060	106	0.0001338	0.0004303
ENSG00000230091:2(@)Loc1060	762	0.004348	0.01661
ENSG00000237523:1(@)Loc1060	1190	0.006891	0.08941
ENSG00000133665:2(@)Loc1060	1178	0.0004633	0.002697
ENSG00000133678:3(@)Loc1060	245	0.002488	0.003965
ENSG00000122359:1(@)Loc1060	1053	0.2042	2.202
ENSG00000189129:5(@)Loc1060	98	0.0003234	0.0004478
ENSG00000230091:1(@)Loc1060	217	0.006185	0.008586
ENSG00000122359:3(@)Loc1060	563	0.003912	0.06259
ENSG00000189129:6(@)Loc1060	37	0.0003612	0.001178
ENSG00000189129:4(@)Loc1060	226	0.01092	0.01121
ENSG00000237523:3(@)Loc1060	114	0.001126	0.001126
ENSG00000133665:1(@)Loc1060	918	0.002053	0.007979
ENSG00000122359:4(@)Loc1060	96	0.003411	0.003411
ENSG00000234743:1(@)Loc1060	1934	0.001312	0.01572
ENSG00000122378:2(@)Loc1060	1563	0.001287	0.01073
ENSG00000151224:1(@)Loc1060	1479	0.002905	0.02655
ENSG00000279359:2(@)Loc1060	225	0.005925	0.005925
ENSG00000279359:1(@)Loc1060	67	0.004984	0.006617
ENSG00000151224:2(@)Loc1060	626	0.001468	0.007196
ENSG00000151224:3(@)Loc1060	104	0.0001299	0.0007855
ENSG00000122378:1(@)Loc1060	1889	0.002999	0.02618
ENSG00000151224:4(@)Loc1060	4	0.0002471	0.0002471
ENSG00000133665:3(@)Loc1060	74	0.0001801	0.0001801
ENSG00000170788:1(@)Loc1060	212	0.0001428	0.0002549
ENSG00000122378:3(@)Loc1060	346	0.0002922	0.0009141
ENSG00000122378:4(@)Loc1060	58	0.000139	0.0003129
ENSG00000108219:1(@)Loc1060	1463	0.00295	0.02115
ENSG00000108219:2(@)Loc1060	908	0.001847	0.007618
ENSG00000108219:3(@)Loc1060	272	0.000291	0.0006912
ENSG00000226659:3(@)Loc1060	96	7.597e-05	0.0001091
ENSG00000226659:1(@)Loc1060	68	0.001887	0.002677
ENSG00000178217:3(@)Loc1060	155	0.0001523	0.0002947
ENSG00000178217:2(@)Loc1060	325	0.000592	0.001152
ENSG00000226659:2(@)Loc1060	136	0.0008607	0.00117
ENSG00000178217:1(@)Loc1060	257	0.001263	0.002222
ENSG00000185737:2(@)Loc1061	457	0.001576	0.004151
ENSG00000185737:1(@)Loc1061	525	0.001633	0.0086
ENSG00000229458:2(@)Loc1061	111	0.0002982	0.0004626
ENSG00000225738:1(@)Loc1061	52	0.0007663	0.0008091
ENSG00000229458:1(@)Loc1061	80	0.0008857	0.0008857
ENSG00000233945:2(@)Loc1062	2	0.0002133	0.0002133
ENSG00000233945:1(@)Loc1062	3	0.0001701	0.0001702
ENSG00000233945:3(@)Loc1062	14	0.00019	0.0002059
ENSG00000165678:1(@)Loc1062	703	0.006969	0.02521
ENSG00000165678:3(@)Loc1062	487	0.0004976	0.001422
ENSG00000165678:2(@)Loc1062	1223	0.002885	0.01662
ENSG00000271933:2(@)Loc1062	963	0.001609	0.008605
ENSG00000271933:1(@)Loc1062	1400	0.004151	0.02926
ENSG00000148602:2(@)Loc1062	46	0.001055	0.001055
ENSG00000148604:3(@)Loc1062	145	0.0002561	0.0004111
ENSG00000148604:1(@)Loc1062	260	0.006577	0.01109
ENSG00000271933:3(@)Loc1062	289	0.0005729	0.001202
ENSG00000188373:2(@)Loc1062	122	0.0006339	0.001203
ENSG00000148600:1(@)Loc1062	179	0.01627	0.01627
ENSG00000204033:3(@)Loc1062	123	0.0001188	0.000189
ENSG00000148600:3(@)Loc1062	187	0.0003218	0.00054
ENSG00000148600:2(@)Loc1062	311	0.003345	0.005953
ENSG00000188373:1(@)Loc1062	83	0.000903	0.001677
ENSG00000107771:1(@)Loc1063	1548	0.005237	0.04031
ENSG00000204033:2(@)Loc1062	373	0.001463	0.003434
ENSG00000204033:1(@)Loc1062	223	0.006721	0.006965
ENSG00000148600:4(@)Loc1062	10	0.000192	0.000192
ENSG00000148604:2(@)Loc1062	486	0.001634	0.004922
ENSG00000148602:1(@)Loc1062	22	0.0002719	0.0002719
ENSG00000107771:3(@)Loc1062	199	0.0002731	0.0004549
ENSG00000107771:2(@)Loc1062	1376	0.001058	0.007836
ENSG00000229404:2(@)Loc1062	25	0.0001409	0.0002117
ENSG00000229404:1(@)Loc1062	58	0.0003736	0.0005327
ENSG00000225423:1(@)Loc1063	258	0.0002661	0.0005347
ENSG00000178429:1(@)Loc1063	2856	0.002745	0.03226
ENSG00000178429:2(@)Loc1063	2775	0.001068	0.01724
ENSG00000237267:2(@)Loc1063	348	0.0001153	0.00029
ENSG00000237267:1(@)Loc1063	20	0.0003086	0.0003205
ENSG00000223993:1(@)Loc1063	41	0.0001814	0.0002383
ENSG00000224504:2(@)Loc1063	14	0.0001454	0.000158
ENSG00000280134:2(@)Loc1064	163	0.0003376	0.0006616
ENSG00000230962:1(@)Loc1063	9	0.0002193	0.0003048
ENSG00000224504:1(@)Loc1063	6	0.0001833	0.0002125
ENSG00000279910:1(@)Loc1064	120	0.0003863	0.0005865
ENSG00000279910:2(@)Loc1064	81	0.0001298	0.0001546
ENSG00000234942:1(@)Loc1064	637	0.001132	0.004079
ENSG00000280134:1(@)Loc1064	152	0.0007336	0.001487
ENSG00000234942:2(@)Loc1064	625	0.0001934	0.0006494
ENSG00000270002:1(@)Loc1064	92	0.0001805	0.0002629
ENSG00000122367:2(@)Loc1064	816	0.003687	0.01526
ENSG00000182771:1(@)Loc1064	833	0.005685	0.04099
ENSG00000182771:3(@)Loc1064	521	0.0007944	0.003008
ENSG00000107779:3(@)Loc1064	423	0.0006386	0.002251
ENSG00000182771:2(@)Loc1064	1191	0.004014	0.03253
ENSG00000122376:3(@)Loc1064	272	0.0004733	0.001271
ENSG00000062650:2(@)Loc1064	1543	0.001067	0.008043
ENSG00000227896:1(@)Loc1064	1567	0.002777	0.02471
ENSG00000227896:3(@)Loc1064	133	6.624e-05	0.0001069
ENSG00000227896:2(@)Loc1064	1404	0.0009267	0.007514
ENSG00000062650:1(@)Loc1064	1237	0.003923	0.02531
ENSG00000062650:3(@)Loc1064	131	5.943e-05	0.000109
ENSG00000107789:2(@)Loc1064	775	0.0003238	0.001267
ENSG00000122367:3(@)Loc1064	375	0.001619	0.003128
ENSG00000122375:4(@)Loc1064	334	0.0009321	0.002564
ENSG00000122367:1(@)Loc1064	970	0.005751	0.03318
ENSG00000122375:5(@)Loc1064	66	0.0001693	0.0001693
ENSG00000122367:4(@)Loc1064	139	0.0001833	0.0003569
ENSG00000122376:2(@)Loc1064	1316	0.003557	0.02299
ENSG00000122375:3(@)Loc1064	312	0.003878	0.008554
ENSG00000122375:2(@)Loc1064	545	0.005135	0.01451
ENSG00000272631:2(@)Loc1064	1730	0.0027	0.02305
ENSG00000107779:2(@)Loc1064	1342	0.004663	0.02525
ENSG00000122375:1(@)Loc1064	646	0.00646	0.0229
ENSG00000272631:3(@)Loc1064	388	0.001225	0.003308
ENSG00000272631:1(@)Loc1064	1395	0.007526	0.04492
ENSG00000107779:1(@)Loc1064	1347	0.04927	0.2706
ENSG00000240089:3(@)Loc1064	309	0.0006862	0.001477
ENSG00000272734:2(@)Loc1064	466	0.001417	0.003755
ENSG00000272734:1(@)Loc1064	795	0.003664	0.01602
ENSG00000188100:2(@)Loc1064	160	0.0008809	0.001384
ENSG00000281974:2(@)Loc1064	384	0.0006549	0.00224
ENSG00000214562:3(@)Loc1064	307	0.0002873	0.002033
ENSG00000173269:1(@)Loc1064	690	0.003136	0.01991
ENSG00000261011:1(@)Loc1064	899	0.004388	0.01948
ENSG00000173267:2(@)Loc1064	595	0.002007	0.006638
ENSG00000200253:2(@)Loc1064	162	0.0001619	0.0002193
ENSG00000173269:2(@)Loc1064	491	0.0005811	0.001599
ENSG00000148671:2(@)Loc1064	197	0.0003581	0.0005728
ENSG00000281974:1(@)Loc1064	600	0.002397	0.009258
ENSG00000240089:2(@)Loc1064	535	0.002803	0.008177
ENSG00000148672:2(@)Loc1064	1172	0.002382	0.01421
ENSG00000261011:3(@)Loc1064	300	0.000433	0.001666
ENSG00000173267:3(@)Loc1064	176	0.0002617	0.0004637
ENSG00000173267:1(@)Loc1064	586	0.005288	0.01688
ENSG00000272734:3(@)Loc1064	219	0.0001394	0.0002858
ENSG00000148672:1(@)Loc1064	1186	0.006313	0.03135
ENSG00000261011:2(@)Loc1064	789	0.002568	0.01063
ENSG00000214562:2(@)Loc1064	574	0.002616	0.01182
ENSG00000148671:1(@)Loc1064	291	0.001115	0.002355
ENSG00000240089:1(@)Loc1064	588	0.005043	0.01519
ENSG00000188100:3(@)Loc1064	127	0.0003241	0.0003867
ENSG00000148672:3(@)Loc1064	437	0.001291	0.002605
ENSG00000188100:1(@)Loc1064	195	0.001571	0.002518
ENSG00000271573:1(@)Loc1064	53	0.0002911	0.0004073
ENSG00000184923:4(@)Loc1064	490	0.004493	0.006822
ENSG00000184923:6(@)Loc1064	90	0.0002355	0.0006233
ENSG00000200253:1(@)Loc1064	319	0.0006392	0.001305
ENSG00000224914:7(@)Loc1064	18	0.0001429	0.0001568
ENSG00000122376:1(@)Loc1064	1245	0.01705	0.07814
ENSG00000184923:3(@)Loc1064	583	0.02269	0.02269
ENSG00000214562:5(@)Loc1064	17	0.0001297	0.0001962
ENSG00000223482:1(@)Loc1064	417	0.002989	0.007321
ENSG00000223482:2(@)Loc1064	450	0.00451	0.01037
ENSG00000224914:3(@)Loc1064	406	0.002102	0.005156
ENSG00000224914:2(@)Loc1064	451	0.003073	0.01072
ENSG00000224914:4(@)Loc1064	158	0.0006749	0.002252
ENSG00000223482:6(@)Loc1064	27	0.0005447	0.001052
ENSG00000223482:4(@)Loc1064	137	0.0008941	0.001514
ENSG00000223482:3(@)Loc1064	250	0.001686	0.003445
ENSG00000184923:2(@)Loc1064	462	0.005036	0.01504
ENSG00000223482:12(@)Loc1064	2	0.0001679	0.0001679
ENSG00000224914:5(@)Loc1064	78	0.0002169	0.0005628
ENSG00000223482:9(@)Loc1064	8	0.0009397	0.0009397
ENSG00000224914:1(@)Loc1064	326	0.003111	0.01289
ENSG00000214562:4(@)Loc1064	96	0.0001981	0.0009217
ENSG00000184923:5(@)Loc1064	211	0.001076	0.001549
ENSG00000237740:2(@)Loc1064	94	4.882e-05	0.0001433
ENSG00000184923:1(@)Loc1064	172	0.003091	0.008128
ENSG00000236417:2(@)Loc1064	52	1.719e-05	0.000144
ENSG00000214562:6(@)Loc1064	29	0.0001816	0.0001816
ENSG00000223482:5(@)Loc1064	56	0.0003861	0.0007139
ENSG00000223482:10(@)Loc1064	9	5.415e-05	0.0001079
ENSG00000224914:6(@)Loc1064	43	0.0004119	0.0004119
ENSG00000236417:1(@)Loc1064	92	0.001921	0.00496
ENSG00000237740:1(@)Loc1064	74	0.0004006	0.0006348
ENSG00000223482:7(@)Loc1064	36	0.0008615	0.0008615
ENSG00000214562:1(@)Loc1064	311	0.003461	0.009233
ENSG00000223482:8(@)Loc1064	14	0.0001693	0.0001956
ENSG00000228055:1(@)Loc1064	30	0.0001762	0.0002256
ENSG00000107789:1(@)Loc1064	415	0.001231	0.003321
ENSG00000171862:2(@)Loc1064	599	0.00013	0.000446
ENSG00000223761:1(@)Loc1064	3	0.000149	0.0001593
ENSG00000198682:2(@)Loc1064	1255	0.002656	0.01659
ENSG00000198682:3(@)Loc1064	454	0.0009921	0.003134
ENSG00000213613:1(@)Loc1065	696	0.0007856	0.003154
ENSG00000198682:1(@)Loc1064	991	0.005382	0.02642
ENSG00000225913:3(@)Loc1064	41	0.000188	0.0002182
ENSG00000225913:2(@)Loc1064	80	0.0003224	0.0004439
ENSG00000223820:1(@)Loc1064	1080	0.001684	0.01241
ENSG00000234192:1(@)Loc1064	5	0.0001654	0.0001731
ENSG00000138138:2(@)Loc1064	516	0.0003111	0.0009924
ENSG00000225913:1(@)Loc1064	40	0.0006331	0.0006331
ENSG00000227268:1(@)Loc1064	878	0.0007519	0.003586
ENSG00000227268:2(@)Loc1064	801	0.0001816	0.0008015
ENSG00000224745:2(@)Loc1064	284	0.0006891	0.001493
ENSG00000223820:2(@)Loc1064	1240	0.0002678	0.001644
ENSG00000224745:1(@)Loc1064	344	0.003166	0.008131
ENSG00000171862:1(@)Loc1065	822	0.001147	0.00369
ENSG00000138138:1(@)Loc1064	1833	0.002016	0.01728
ENSG00000213613:2(@)Loc1065	801	0.0002494	0.001032
ENSG00000204022:1(@)Loc1065	868	0.01202	0.08883
ENSG00000184719:2(@)Loc1065	584	0.001671	0.0127
ENSG00000204022:2(@)Loc1065	542	0.0009677	0.007662
ENSG00000184719:1(@)Loc1065	775	0.01119	0.0672
ENSG00000152766:2(@)Loc1065	588	0.002226	0.008077
ENSG00000182333:1(@)Loc1065	672	0.001076	0.003642
ENSG00000180139:1(@)Loc1065	1280	0.002537	0.01121
ENSG00000182333:2(@)Loc1065	751	0.0005337	0.001901
ENSG00000204020:2(@)Loc1065	1171	0.0005949	0.003162
ENSG00000204021:3(@)Loc1065	174	0.0001039	0.0001598
ENSG00000226358:2(@)Loc1065	207	8.527e-05	0.0001638
ENSG00000226358:1(@)Loc1065	298	0.000541	0.001178
ENSG00000204021:1(@)Loc1065	348	0.0006231	0.001514
ENSG00000204020:1(@)Loc1065	354	0.001995	0.004204
ENSG00000204021:2(@)Loc1065	30	0.0004852	0.0005715
ENSG00000173239:2(@)Loc1065	136	0.0006753	0.001175
ENSG00000204020:3(@)Loc1065	87	0.0001869	0.0002269
ENSG00000180139:2(@)Loc1065	1324	0.0005437	0.003783
ENSG00000152766:3(@)Loc1065	90	0.0004541	0.000535
ENSG00000235150:1(@)Loc1065	3	0.0002428	0.0002428
ENSG00000152766:1(@)Loc1065	591	0.003547	0.01525
ENSG00000235150:2(@)Loc1065	39	0.0001607	0.0001984
ENSG00000173239:1(@)Loc1065	90	0.002059	0.003127
ENSG00000138134:2(@)Loc1065	646	0.00199	0.0073
ENSG00000138134:1(@)Loc1065	848	0.00507	0.02231
ENSG00000138134:3(@)Loc1065	221	0.0003785	0.0007783
ENSG00000107796:2(@)Loc1065	1681	0.0007507	0.005826
ENSG00000185745:2(@)Loc1066	542	0.001047	0.004422
ENSG00000026103:2(@)Loc1065	1002	0.003545	0.01832
ENSG00000107796:1(@)Loc1065	1276	0.001837	0.01086
ENSG00000026103:3(@)Loc1065	475	0.0007796	0.002292
ENSG00000026103:1(@)Loc1065	992	0.008111	0.04106
ENSG00000261438:3(@)Loc1065	407	0.0003237	0.0008565
ENSG00000261438:2(@)Loc1065	1280	0.002274	0.01518
ENSG00000275693:2(@)Loc1065	137	9.166e-05	0.0001378
ENSG00000138135:3(@)Loc1066	211	0.0001107	0.0002474
ENSG00000138135:1(@)Loc1066	1769	0.003611	0.0338
ENSG00000261438:1(@)Loc1065	1037	0.005904	0.03133
ENSG00000275693:1(@)Loc1065	167	0.0007161	0.00116
ENSG00000138135:2(@)Loc1065	1349	0.001861	0.01436
ENSG00000232110:2(@)Loc1066	289	0.0004127	0.0007284
ENSG00000232110:1(@)Loc1066	341	0.001677	0.00373
ENSG00000119917:2(@)Loc1066	792	0.0003898	0.00162
ENSG00000119922:2(@)Loc1066	584	0.0004122	0.001409
ENSG00000107798:2(@)Loc1066	704	0.007283	0.02271
ENSG00000107798:4(@)Loc1066	43	0.0004134	0.0004195
ENSG00000107798:1(@)Loc1066	468	0.008402	0.02507
ENSG00000119922:1(@)Loc1066	649	0.001716	0.006543
ENSG00000152778:4(@)Loc1066	267	0.001055	0.002291
ENSG00000107798:3(@)Loc1066	309	0.001504	0.00324
ENSG00000152779:2(@)Loc1066	540	0.002827	0.006726
ENSG00000119917:1(@)Loc1066	702	0.001018	0.005206
ENSG00000185745:1(@)Loc1066	1457	0.007613	0.06728
ENSG00000152778:2(@)Loc1066	686	0.01208	0.04347
ENSG00000234452:1(@)Loc1066	38	0.0002197	0.0002197
ENSG00000152778:5(@)Loc1066	108	0.000299	0.0005707
ENSG00000204010:2(@)Loc1066	221	0.000147	0.0003718
ENSG00000204010:1(@)Loc1066	286	0.0006728	0.001324
ENSG00000152778:1(@)Loc1066	573	0.01456	0.056
ENSG00000152778:3(@)Loc1066	301	0.004372	0.009999
ENSG00000107798:5(@)Loc1066	25	1.426e-05	0.0001533
ENSG00000232229:3(@)Loc1066	682	0.0009701	0.004372
ENSG00000152779:1(@)Loc1066	643	0.00837	0.03443
ENSG00000138182:1(@)Loc1066	1997	0.004556	0.04848
ENSG00000152779:3(@)Loc1066	114	0.0002551	0.000367
ENSG00000232936:2(@)Loc1066	163	0.0002011	0.0003699
ENSG00000152782:1(@)Loc1066	1275	0.004085	0.02751
ENSG00000138182:2(@)Loc1066	2784	0.002109	0.02976
ENSG00000152782:2(@)Loc1066	1236	0.0009742	0.006069
ENSG00000152782:3(@)Loc1066	195	6.065e-05	0.0001281
ENSG00000235100:3(@)Loc1066	311	0.0003245	0.0007303
ENSG00000235100:2(@)Loc1066	1281	0.002072	0.01311
ENSG00000235100:1(@)Loc1066	1386	0.006106	0.04099
ENSG00000240996:2(@)Loc1066	660	0.001155	0.003753
ENSG00000232936:1(@)Loc1066	156	0.0007753	0.001346
ENSG00000240996:1(@)Loc1066	1386	0.003251	0.02852
ENSG00000240996:3(@)Loc1066	293	0.0001375	0.0003181
ENSG00000138182:3(@)Loc1066	504	0.0002576	0.0009394
ENSG00000232229:2(@)Loc1066	1850	0.005796	0.05022
ENSG00000225836:2(@)Loc1066	152	0.0001847	0.000315
ENSG00000225836:1(@)Loc1066	35	0.000106	0.0001172
ENSG00000280560:2(@)Loc1066	955	0.0003216	0.00172
ENSG00000283578:1(@)Loc1066	55	0.0001206	0.0001291
ENSG00000280560:1(@)Loc1066	335	0.0042	0.008507
ENSG00000232229:4(@)Loc1066	120	0.0001201	0.000157
ENSG00000232229:1(@)Loc1066	970	0.008242	0.04134
ENSG00000226159:1(@)Loc1066	8	0.0001645	0.0001696
ENSG00000236373:1(@)Loc1066	13	0.0001673	0.0001673
ENSG00000148680:1(@)Loc1066	1284	0.002548	0.0178
ENSG00000148680:3(@)Loc1066	164	0.0002448	0.000458
ENSG00000148680:2(@)Loc1066	982	0.0009356	0.004474
ENSG00000148688:2(@)Loc1066	1130	0.0004731	0.003047
ENSG00000148677:1(@)Loc1066	629	0.001885	0.007301
ENSG00000180628:2(@)Loc1067	679	0.0009675	0.003652
ENSG00000148677:2(@)Loc1066	336	0.0003197	0.0008094
ENSG00000148688:1(@)Loc1066	1353	0.002252	0.01618
ENSG00000165338:2(@)Loc1067	1379	0.001041	0.006591
ENSG00000180628:3(@)Loc1066	213	0.0002275	0.0004649
ENSG00000273124:1(@)Loc1066	390	0.0004024	0.0009439
ENSG00000180628:1(@)Loc1067	1207	0.002427	0.01617
ENSG00000273124:2(@)Loc1066	419	0.0001182	0.0002823
ENSG00000225519:1(@)Loc1066	234	0.0003272	0.0006971
ENSG00000225519:2(@)Loc1067	24	0.000145	0.0002168
ENSG00000234043:2(@)Loc1067	493	0.0007426	0.002195
ENSG00000234043:3(@)Loc1067	45	0.0002005	0.00032
ENSG00000234043:1(@)Loc1067	549	0.003297	0.01087
ENSG00000165338:1(@)Loc1067	2230	0.003815	0.0443
ENSG00000119938:2(@)Loc1067	1533	0.002469	0.01222
ENSG00000232709:1(@)Loc1068	419	0.006591	0.01918
ENSG00000119938:1(@)Loc1067	1780	0.00524	0.04938
ENSG00000105988:2(@)Loc1068	730	0.000258	0.001096
ENSG00000095564:2(@)Loc1067	1180	0.008175	0.03501
ENSG00000228701:3(@)Loc1067	287	0.0005096	0.00112
ENSG00000107854:3(@)Loc1067	753	0.006198	0.02131
ENSG00000119938:3(@)Loc1067	183	9.205e-05	0.0001624
ENSG00000174721:3(@)Loc1067	277	0.0005715	0.003177
ENSG00000107854:1(@)Loc1067	1628	0.01148	0.1875
ENSG00000228701:2(@)Loc1067	1376	0.002561	0.03833
ENSG00000180581:1(@)Loc1067	580	0.0015	0.01084
ENSG00000272817:2(@)Loc1067	253	0.0002519	0.0004088
ENSG00000107854:2(@)Loc1067	1870	0.01032	0.1509
ENSG00000174721:2(@)Loc1067	609	0.005156	0.02231
ENSG00000107864:2(@)Loc1068	892	0.0004989	0.00216
ENSG00000180581:2(@)Loc1067	566	0.0007949	0.006
ENSG00000228701:1(@)Loc1067	989	0.01483	0.07074
ENSG00000107854:4(@)Loc1067	95	6.839e-05	0.0001446
ENSG00000174721:1(@)Loc1067	491	0.02006	0.06116
ENSG00000095564:1(@)Loc1067	1168	0.03181	0.1589
ENSG00000095564:3(@)Loc1067	223	0.0005782	0.001366
ENSG00000272817:1(@)Loc1067	205	0.001292	0.003159
ENSG00000198060:2(@)Loc1068	1043	0.001029	0.004887
ENSG00000105988:1(@)Loc1068	1009	0.0009557	0.004364
ENSG00000232709:2(@)Loc1068	892	0.00258	0.01311
ENSG00000198060:1(@)Loc1068	1237	0.004775	0.0292
ENSG00000236493:1(@)Loc1068	623	0.01543	0.04218
ENSG00000107864:1(@)Loc1068	1291	0.001744	0.01076
ENSG00000198060:3(@)Loc1068	131	6.094e-05	0.0001043
ENSG00000119912:1(@)Loc1068	863	0.002666	0.01296
ENSG00000232709:3(@)Loc1068	326	0.0001855	0.0004122
ENSG00000187553:2(@)Loc1068	640	0.0009993	0.005168
ENSG00000095596:2(@)Loc1068	474	0.0005809	0.002253
ENSG00000236493:3(@)Loc1068	389	0.000355	0.00102
ENSG00000152804:2(@)Loc1068	1106	0.0007552	0.004757
ENSG00000236493:2(@)Loc1068	716	0.001468	0.006396
ENSG00000119912:2(@)Loc1068	1085	0.0009157	0.006073
ENSG00000138160:1(@)Loc1068	1596	0.003088	0.01948
ENSG00000119912:3(@)Loc1068	123	0.0001174	0.0001987
ENSG00000152804:1(@)Loc1068	701	0.006769	0.02208
ENSG00000138160:2(@)Loc1068	1619	0.0007325	0.005724
ENSG00000138160:3(@)Loc1068	247	4.849e-05	0.0001011
ENSG00000152804:4(@)Loc1068	45	0.0001085	0.0001172
ENSG00000138190:2(@)Loc1068	972	0.0009723	0.007178
ENSG00000152804:3(@)Loc1068	168	0.0001067	0.0001826
ENSG00000138190:1(@)Loc1068	1330	0.00583	0.05015
ENSG00000187553:1(@)Loc1068	437	0.01117	0.03192
ENSG00000095596:1(@)Loc1068	690	0.004336	0.01192
ENSG00000138119:1(@)Loc1068	1349	0.02141	0.07668
ENSG00000237417:2(@)Loc1068	211	0.0001801	0.0003022
ENSG00000237417:1(@)Loc1068	77	0.001886	0.001886
ENSG00000213432:2(@)Loc1068	854	0.0002441	0.001779
ENSG00000213432:1(@)Loc1068	580	0.0005548	0.001823
ENSG00000138119:2(@)Loc1068	961	0.01862	0.02748
ENSG00000148690:3(@)Loc1069	687	0.003787	0.01897
ENSG00000138119:3(@)Loc1069	831	0.003531	0.01286
ENSG00000138119:4(@)Loc1069	411	0.0007275	0.001978
ENSG00000138207:2(@)Loc1069	849	0.001988	0.01292
ENSG00000138180:2(@)Loc1069	636	0.0004046	0.001425
ENSG00000138180:1(@)Loc1069	759	0.0008574	0.003531
ENSG00000095464:2(@)Loc1069	451	0.0009197	0.003545
ENSG00000186188:3(@)Loc1069	181	0.000139	0.0002391
ENSG00000186188:2(@)Loc1069	966	0.001111	0.006276
ENSG00000108231:2(@)Loc1069	306	0.001837	0.003784
ENSG00000186188:1(@)Loc1069	1090	0.004234	0.02367
ENSG00000138207:1(@)Loc1069	860	0.005954	0.03101
ENSG00000095464:1(@)Loc1069	489	0.004837	0.01266
ENSG00000095464:3(@)Loc1069	157	8.054e-05	0.0001629
ENSG00000138207:3(@)Loc1069	185	0.0003388	0.0003992
ENSG00000176273:3(@)Loc1069	211	8.155e-05	0.000158
ENSG00000148690:4(@)Loc1069	248	0.001886	0.003936
ENSG00000148690:2(@)Loc1069	673	0.009486	0.04055
ENSG00000148690:1(@)Loc1069	290	0.01434	0.036
ENSG00000176273:2(@)Loc1069	1169	0.001826	0.008758
ENSG00000280660:1(@)Loc1069	262	0.001162	0.003388
ENSG00000148690:6(@)Loc1069	111	0.001041	0.002227
ENSG00000108231:1(@)Loc1069	398	0.004683	0.01257
ENSG00000108239:2(@)Loc1069	985	0.003728	0.01181
ENSG00000148690:5(@)Loc1069	172	0.001238	0.003298
ENSG00000148690:8(@)Loc1069	69	0.0001454	0.0001748
ENSG00000148690:7(@)Loc1069	125	0.0004605	0.0007959
ENSG00000108231:3(@)Loc1069	68	0.0001993	0.0003085
ENSG00000280660:2(@)Loc1069	150	0.001013	0.001474
ENSG00000180764:1(@)Loc1069	424	0.0007628	0.003572
ENSG00000180764:2(@)Loc1069	434	0.0002421	0.0007427
ENSG00000280485:1(@)Loc1069	13	0.0002446	0.0002536
ENSG00000280485:2(@)Loc1069	15	0.0002422	0.0002422
ENSG00000176273:1(@)Loc1069	2609	0.007201	0.08496
ENSG00000234724:1(@)Loc1069	316	0.0004323	0.001004
ENSG00000138193:1(@)Loc1069	1401	0.01312	0.07916
ENSG00000138193:3(@)Loc1069	449	0.001306	0.002672
ENSG00000268894:1(@)Loc1069	1364	0.003734	0.02142
ENSG00000138193:2(@)Loc1069	1618	0.004045	0.0262
ENSG00000268894:3(@)Loc1069	85	0.0003466	0.0003466
ENSG00000234724:2(@)Loc1069	293	0.00018	0.000438
ENSG00000231575:1(@)Loc1069	9	0.0002463	0.0002846
ENSG00000232913:1(@)Loc1069	2	0.0002915	0.000329
ENSG00000173145:2(@)Loc1069	953	0.003579	0.02571
ENSG00000268894:2(@)Loc1069	1210	0.002069	0.01005
ENSG00000273450:2(@)Loc1069	885	0.001222	0.005724
ENSG00000273450:1(@)Loc1069	678	0.005725	0.02282
ENSG00000108239:1(@)Loc1069	960	0.003409	0.01715
ENSG00000173145:1(@)Loc1069	1221	0.02067	0.1493
ENSG00000119969:1(@)Loc1069	2123	0.01058	0.09768
ENSG00000173145:3(@)Loc1069	353	0.0009046	0.002061
ENSG00000173145:4(@)Loc1069	80	0.0003694	0.0005809
ENSG00000119969:2(@)Loc1069	844	0.0008167	0.004087
ENSG00000138109:1(@)Loc1069	1540	0.004645	0.02635
ENSG00000108242:2(@)Loc1069	1033	0.0004484	0.003642
ENSG00000108242:1(@)Loc1069	1107	0.002991	0.01071
ENSG00000108242:4(@)Loc1069	4	0.000138	0.0001519
ENSG00000107438:1(@)Loc1069	1030	0.004168	0.02169
ENSG00000165841:1(@)Loc1069	621	0.001253	0.005185
ENSG00000165841:2(@)Loc1069	660	0.003221	0.004763
ENSG00000233377:1(@)Loc1069	332	0.001257	0.004019
ENSG00000225354:1(@)Loc1069	173	0.00104	0.001892
ENSG00000108242:3(@)Loc1069	59	0.0001741	0.000378
ENSG00000173124:1(@)Loc1069	1749	0.003036	0.02652
ENSG00000230338:1(@)Loc1069	247	0.0008917	0.001865
ENSG00000230338:2(@)Loc1069	347	0.0004524	0.0009697
ENSG00000173124:2(@)Loc1069	861	0.0007115	0.003872
ENSG00000225354:2(@)Loc1069	292	0.0001597	0.0003787
ENSG00000138115:1(@)Loc1069	1230	0.01482	0.07692
ENSG00000138109:2(@)Loc1069	771	0.0006493	0.003162
ENSG00000233377:2(@)Loc1069	660	0.0004365	0.00151
ENSG00000138115:2(@)Loc1069	1221	0.002182	0.01181
ENSG00000138115:3(@)Loc1069	351	0.0005048	0.001349
ENSG00000231829:1(@)Loc1069	150	0.000504	0.0006981
ENSG00000234026:1(@)Loc1069	883	0.001498	0.005907
ENSG00000173124:3(@)Loc1069	163	0.0002044	0.0003828
ENSG00000107438:2(@)Loc1069	427	0.002037	0.005842
ENSG00000231829:2(@)Loc1069	311	0.0001315	0.0002963
ENSG00000234026:2(@)Loc1069	706	0.0004529	0.001489
ENSG00000107438:3(@)Loc1069	155	0.0004519	0.001119
ENSG00000119977:4(@)Loc1070	72	0.0001866	0.0006645
ENSG00000095637:2(@)Loc1070	884	0.002113	0.01526
ENSG00000095637:1(@)Loc1070	991	0.004767	0.03975
ENSG00000095637:3(@)Loc1070	159	0.0002728	0.0003655
ENSG00000240527:1(@)Loc1070	1623	0.00394	0.0313
ENSG00000138185:3(@)Loc1070	493	0.0002263	0.0008271
ENSG00000226688:3(@)Loc1070	87	9.089e-05	0.0001556
ENSG00000059573:2(@)Loc1070	1774	0.009113	0.07325
ENSG00000059573:1(@)Loc1070	1058	0.009372	0.1592
ENSG00000059573:3(@)Loc1070	567	0.0004829	0.001879
ENSG00000138185:2(@)Loc1070	2609	0.003884	0.03492
ENSG00000138185:1(@)Loc1070	1688	0.009926	0.1062
ENSG00000226688:2(@)Loc1070	801	0.001956	0.009998
ENSG00000107443:1(@)Loc1070	1056	0.007726	0.04076
ENSG00000119977:3(@)Loc1070	598	0.001371	0.004888
ENSG00000119977:2(@)Loc1070	1574	0.006137	0.04553
ENSG00000240527:2(@)Loc1070	2457	0.004273	0.02534
ENSG00000119977:1(@)Loc1070	1599	0.01094	0.086
ENSG00000107443:2(@)Loc1070	946	0.001155	0.006841
ENSG00000240527:3(@)Loc1070	164	0.0001135	0.0002732
ENSG00000188649:2(@)Loc1070	951	0.006734	0.03376
ENSG00000226688:1(@)Loc1070	750	0.005225	0.02204
ENSG00000188649:1(@)Loc1070	1214	0.02283	0.09943
ENSG00000188649:3(@)Loc1070	314	0.001619	0.004246
ENSG00000177853:2(@)Loc1070	1450	0.00381	0.02705
ENSG00000077147:2(@)Loc1071	1162	0.001208	0.007189
ENSG00000227805:2(@)Loc1070	114	9.345e-05	0.0001125
ENSG00000229417:1(@)Loc1070	891	0.002268	0.009653
ENSG00000229417:2(@)Loc1070	910	0.0004658	0.002258
ENSG00000095585:2(@)Loc1071	878	0.0005657	0.003105
ENSG00000196233:2(@)Loc1071	1337	0.0003508	0.002656
ENSG00000177853:1(@)Loc1070	1288	0.007554	0.07692
ENSG00000177853:3(@)Loc1070	278	0.0002803	0.0006869
ENSG00000095585:1(@)Loc1071	1058	0.00241	0.01381
ENSG00000235677:2(@)Loc1071	1595	0.001159	0.008284
ENSG00000187122:1(@)Loc1071	740	0.006769	0.02785
ENSG00000107447:1(@)Loc1071	307	0.0003051	0.0008386
ENSG00000107447:2(@)Loc1071	422	0.0001268	0.000416
ENSG00000095587:3(@)Loc1071	110	0.0001275	0.0003085
ENSG00000197430:2(@)Loc1071	423	0.0005329	0.001358
ENSG00000197430:1(@)Loc1071	364	0.0009975	0.003213
ENSG00000165879:2(@)Loc1071	1657	0.001135	0.007322
ENSG00000077147:3(@)Loc1071	190	0.0001062	0.0001961
ENSG00000095587:2(@)Loc1071	434	0.000774	0.002295
ENSG00000095587:1(@)Loc1071	513	0.002912	0.009512
ENSG00000181274:2(@)Loc1071	2704	0.001241	0.01453
ENSG00000077147:1(@)Loc1071	1962	0.005816	0.05314
ENSG00000155629:2(@)Loc1071	495	0.0009951	0.00266
ENSG00000235677:1(@)Loc1071	894	0.007497	0.03376
ENSG00000227032:1(@)Loc1071	209	0.000272	0.0006865
ENSG00000227032:2(@)Loc1071	93	6.5e-05	0.0001084
ENSG00000236552:1(@)Loc1071	435	0.001361	0.003711
ENSG00000155629:1(@)Loc1071	340	0.003081	0.00717
ENSG00000236552:2(@)Loc1071	403	0.0005346	0.001482
ENSG00000196233:1(@)Loc1071	897	0.001149	0.005345
ENSG00000187122:3(@)Loc1071	184	0.0003528	0.0007781
ENSG00000187122:2(@)Loc1071	590	0.00261	0.009459
ENSG00000165886:2(@)Loc1071	668	0.001444	0.01603
ENSG00000241935:2(@)Loc1071	406	0.2814	0.2814
ENSG00000165879:1(@)Loc1071	1526	0.003975	0.02578
ENSG00000234855:1(@)Loc1071	5	0.0001845	0.0001874
ENSG00000234855:2(@)Loc1071	16	0.0004188	0.0004188
ENSG00000181274:1(@)Loc1071	2761	0.004335	0.05403
ENSG00000181274:3(@)Loc1071	272	4.69e-05	0.0001098
ENSG00000213390:3(@)Loc1071	984	0.0004708	0.0025
ENSG00000213390:1(@)Loc1071	1916	0.007906	0.06773
ENSG00000213390:2(@)Loc1071	2577	0.002981	0.03627
ENSG00000155256:3(@)Loc1071	134	8.524e-05	0.0001242
ENSG00000052749:2(@)Loc1071	704	0.001051	0.003623
ENSG00000237169:2(@)Loc1071	861	0.0004589	0.002197
ENSG00000225850:2(@)Loc1071	1655	0.0005743	0.004533
ENSG00000171311:1(@)Loc1071	620	0.003837	0.01574
ENSG00000171314:2(@)Loc1071	1088	0.001045	0.005111
ENSG00000052749:1(@)Loc1071	3872	0.006228	0.1099
ENSG00000237169:1(@)Loc1071	459	0.001127	0.002914
ENSG00000165879:3(@)Loc1071	284	6.123e-05	0.0001285
ENSG00000165886:1(@)Loc1071	592	0.00412	0.01259
ENSG00000225850:1(@)Loc1071	1479	0.002185	0.0142
ENSG00000155229:2(@)Loc1071	791	0.0007771	0.003363
ENSG00000171307:1(@)Loc1071	745	0.001735	0.006732
ENSG00000120057:3(@)Loc1071	401	0.0002426	0.0006235
ENSG00000171307:2(@)Loc1071	476	0.000413	0.001152
ENSG00000171314:1(@)Loc1071	429	0.007675	0.02014
ENSG00000171311:2(@)Loc1071	695	0.001303	0.004797
ENSG00000155229:1(@)Loc1071	759	0.005111	0.01756
ENSG00000119986:2(@)Loc1071	496	0.0008406	0.002483
ENSG00000171160:3(@)Loc1071	491	0.0008296	0.002777
ENSG00000171314:3(@)Loc1071	99	0.0001748	0.0003484
ENSG00000203942:2(@)Loc1071	356	0.0004538	0.0008817
ENSG00000203942:1(@)Loc1071	347	0.002488	0.005975
ENSG00000155229:3(@)Loc1071	148	8.716e-05	0.0001673
ENSG00000165886:3(@)Loc1071	95	0.0001208	0.000137
ENSG00000241935:3(@)Loc1071	188	0.01162	0.06114
ENSG00000203942:3(@)Loc1071	56	0.0001765	0.0009592
ENSG00000165887:2(@)Loc1071	1045	0.01174	0.02037
ENSG00000155254:2(@)Loc1071	628	0.001088	0.004018
ENSG00000165887:1(@)Loc1071	785	0.003682	0.06108
ENSG00000241935:4(@)Loc1071	86	0.0005829	0.004493
ENSG00000241935:5(@)Loc1071	7	0.0003818	0.0005691
ENSG00000165887:3(@)Loc1071	22	0.0001221	0.000392
ENSG00000155252:2(@)Loc1072	1373	0.001169	0.007558
ENSG00000120057:2(@)Loc1072	1590	0.0008929	0.007432
ENSG00000155252:1(@)Loc1071	1267	0.004002	0.02367
ENSG00000171160:2(@)Loc1071	916	0.004612	0.02188
ENSG00000171160:4(@)Loc1071	111	7.942e-05	0.0001166
ENSG00000241935:1(@)Loc1071	67	0.00682	0.008267
ENSG00000171160:1(@)Loc1071	413	0.0084	0.02216
ENSG00000119986:1(@)Loc1071	443	0.002379	0.00671
ENSG00000155265:3(@)Loc1072	144	0.000257	0.0003525
ENSG00000155254:1(@)Loc1071	492	0.006177	0.01847
ENSG00000155256:1(@)Loc1071	802	0.004167	0.01956
ENSG00000166024:2(@)Loc1072	1473	0.001021	0.008047
ENSG00000155256:2(@)Loc1071	800	0.001274	0.005837
ENSG00000120057:1(@)Loc1071	1269	0.002966	0.01834
ENSG00000155265:2(@)Loc1072	491	0.001117	0.003471
ENSG00000155265:1(@)Loc1071	366	0.004015	0.01003
ENSG00000095713:3(@)Loc1072	196	0.0005067	0.0009561
ENSG00000227356:1(@)Loc1072	50	0.0001967	0.0002571
ENSG00000095713:1(@)Loc1072	772	0.004814	0.02946
ENSG00000095713:2(@)Loc1072	916	0.002664	0.01423
ENSG00000095713:4(@)Loc1072	54	0.000103	0.000103
ENSG00000166024:1(@)Loc1072	1588	0.003605	0.03152
ENSG00000230928:1(@)Loc1072	1180	0.006612	0.03786
ENSG00000138131:2(@)Loc1072	1008	0.00127	0.008393
ENSG00000138131:1(@)Loc1072	778	0.003625	0.01981
ENSG00000230928:2(@)Loc1072	539	0.002083	0.006403
ENSG00000230928:3(@)Loc1072	73	0.0002555	0.0004866
ENSG00000138131:3(@)Loc1072	208	0.0001138	0.0002613
ENSG00000119943:3(@)Loc1072	784	0.002784	0.00975
ENSG00000107521:4(@)Loc1072	166	0.001054	0.001698
ENSG00000107521:5(@)Loc1072	71	0.0001786	0.0007372
ENSG00000119943:2(@)Loc1072	1443	0.008431	0.05866
ENSG00000107521:2(@)Loc1072	880	0.005985	0.02977
ENSG00000107521:3(@)Loc1072	332	0.002694	0.006344
ENSG00000107521:1(@)Loc1072	656	0.009406	0.03435
ENSG00000119943:1(@)Loc1072	1406	0.01041	0.07531
ENSG00000119943:4(@)Loc1072	148	0.0002671	0.0004261
ENSG00000172987:2(@)Loc1072	1501	0.001045	0.006401
ENSG00000172987:1(@)Loc1072	2166	0.006772	0.03429
ENSG00000119946:2(@)Loc1072	1664	0.0007435	0.005997
ENSG00000119946:1(@)Loc1072	1573	0.00324	0.01938
ENSG00000233690:3(@)Loc1072	281	9.022e-05	0.0002148
ENSG00000107554:2(@)Loc1072	1259	0.001939	0.01348
ENSG00000224934:2(@)Loc1072	491	0.001032	0.003241
ENSG00000224934:1(@)Loc1072	590	0.00536	0.02102
ENSG00000260475:3(@)Loc1072	350	0.0001392	0.0003559
ENSG00000120053:1(@)Loc1072	495	0.001353	0.004132
ENSG00000120053:2(@)Loc1072	510	0.0003531	0.001074
ENSG00000224934:3(@)Loc1072	107	0.0001068	0.0001554
ENSG00000198018:3(@)Loc1072	149	0.0005111	0.0005111
ENSG00000227695:3(@)Loc1072	143	0.0001979	0.000456
ENSG00000233690:2(@)Loc1072	2075	0.001007	0.009905
ENSG00000119919:2(@)Loc1072	362	0.0001712	0.0004796
ENSG00000228778:3(@)Loc1072	125	8.375e-05	0.0001235
ENSG00000119919:1(@)Loc1072	536	0.001049	0.003476
ENSG00000257582:2(@)Loc1072	88	0.0003811	0.0005982
ENSG00000228778:2(@)Loc1072	99	0.0007822	0.001037
ENSG00000023839:2(@)Loc1072	1311	0.005295	0.04024
ENSG00000228778:1(@)Loc1072	59	0.0008227	0.001011
ENSG00000155287:1(@)Loc1072	2831	0.002241	0.02858
ENSG00000257582:1(@)Loc1072	89	0.0007976	0.001105
ENSG00000198018:2(@)Loc1072	3042	0.0005646	0.01002
ENSG00000014919:2(@)Loc1072	1249	0.001252	0.007707
ENSG00000155287:2(@)Loc1072	2285	0.0006133	0.006219
ENSG00000260475:1(@)Loc1072	2994	0.004632	0.06411
ENSG00000119929:1(@)Loc1072	1821	0.003089	0.02554
ENSG00000229278:2(@)Loc1072	1068	0.0002154	0.001152
ENSG00000260475:2(@)Loc1072	2361	0.001684	0.01845
ENSG00000155287:3(@)Loc1072	298	0.0001619	0.0003537
ENSG00000023839:1(@)Loc1072	2079	0.01642	0.2057
ENSG00000198018:1(@)Loc1072	2386	0.003154	0.03586
ENSG00000014919:1(@)Loc1072	1038	0.003175	0.01786
ENSG00000233690:1(@)Loc1072	1511	0.006022	0.04663
ENSG00000229278:1(@)Loc1073	649	0.0008522	0.002101
ENSG00000119929:2(@)Loc1072	1277	0.0004228	0.002698
ENSG00000023839:3(@)Loc1072	180	0.0004381	0.0007737
ENSG00000014919:3(@)Loc1072	234	0.0002109	0.0004643
ENSG00000196072:2(@)Loc1073	1146	0.006679	0.05438
ENSG00000227695:1(@)Loc1072	519	0.004401	0.01344
ENSG00000227695:2(@)Loc1072	678	0.001257	0.007522
ENSG00000227351:2(@)Loc1072	73	0.0001762	0.000278
ENSG00000107554:1(@)Loc1072	1780	0.009379	0.06928
ENSG00000107566:3(@)Loc1072	282	0.0001565	0.0004422
ENSG00000107554:3(@)Loc1072	386	0.0002493	0.0007025
ENSG00000095485:3(@)Loc1073	356	0.0009254	0.001811
ENSG00000107554:5(@)Loc1072	61	0.0001387	0.0001773
ENSG00000107554:4(@)Loc1072	47	0.0001575	0.000219
ENSG00000236308:1(@)Loc1072	1087	0.001616	0.008259
ENSG00000213341:2(@)Loc1072	2607	0.001709	0.02385
ENSG00000120054:2(@)Loc1072	62	0.0002294	0.0002294
ENSG00000230224:3(@)Loc1073	469	0.0004094	0.001862
ENSG00000120054:1(@)Loc1072	192	0.001761	0.002692
ENSG00000099194:2(@)Loc1073	660	0.000507	0.001848
ENSG00000107566:2(@)Loc1072	1575	0.001926	0.01991
ENSG00000196072:4(@)Loc1072	132	0.0002013	0.0003982
ENSG00000230224:2(@)Loc1073	1889	0.003512	0.04106
ENSG00000232230:3(@)Loc1072	41	0.0001766	0.0002105
ENSG00000107566:1(@)Loc1072	1742	0.005615	0.06043
ENSG00000230224:1(@)Loc1073	1466	0.009439	0.09961
ENSG00000213341:1(@)Loc1072	2739	0.003416	0.05181
ENSG00000196072:3(@)Loc1073	513	0.002309	0.01003
ENSG00000095485:1(@)Loc1073	386	0.02249	0.05119
ENSG00000196072:1(@)Loc1073	1759	0.03926	0.33
ENSG00000232230:2(@)Loc1072	16	0.0002017	0.0002017
ENSG00000232230:1(@)Loc1072	6	0.0005957	0.0006135
ENSG00000095485:2(@)Loc1073	1312	0.002457	0.02915
ENSG00000213341:3(@)Loc1072	163	6.189e-05	0.0001353
ENSG00000212464:1(@)Loc1072	185	0.000138	0.0003332
ENSG00000107593:2(@)Loc1073	626	0.003866	0.01635
ENSG00000236308:2(@)Loc1072	1574	0.0008779	0.006886
ENSG00000212464:2(@)Loc1072	158	6.506e-05	0.0001261
ENSG00000107593:1(@)Loc1073	1564	0.01129	0.121
ENSG00000075290:2(@)Loc1073	1157	0.00109	0.00712
ENSG00000099194:1(@)Loc1073	946	0.004524	0.02698
ENSG00000075826:2(@)Loc1073	2088	0.02293	0.2332
ENSG00000227492:1(@)Loc1072	38	0.0005653	0.0006999
ENSG00000107593:3(@)Loc1073	37	0.0005898	0.0006669
ENSG00000166136:1(@)Loc1073	4748	0.01868	0.3819
ENSG00000235823:2(@)Loc1073	931	0.0007065	0.002704
ENSG00000166135:3(@)Loc1073	423	0.00202	0.008026
ENSG00000273030:1(@)Loc1073	2777	0.002751	0.04402
ENSG00000235823:1(@)Loc1073	1052	0.004637	0.0201
ENSG00000273030:2(@)Loc1073	1683	0.0008043	0.007849
ENSG00000235823:3(@)Loc1073	208	0.0001829	0.0003016
ENSG00000231188:2(@)Loc1073	6	0.0001196	0.0001196
ENSG00000075290:1(@)Loc1073	5167	0.01298	0.3052
ENSG00000075826:3(@)Loc1073	1242	0.006997	0.04378
ENSG00000166135:1(@)Loc1073	2673	0.02715	0.4686
ENSG00000075826:1(@)Loc1073	1891	0.05023	0.493
ENSG00000166135:2(@)Loc1073	2790	0.01558	0.2891
ENSG00000166136:2(@)Loc1073	1732	0.004722	0.04022
ENSG00000075826:4(@)Loc1073	180	0.0005983	0.0009459
ENSG00000166167:1(@)Loc1074	1459	0.005696	0.0442
ENSG00000166169:2(@)Loc1074	1028	0.0007839	0.002698
ENSG00000055950:2(@)Loc1074	640	0.00185	0.00881
ENSG00000075891:1(@)Loc1074	271	0.0001719	0.0004025
ENSG00000075891:2(@)Loc1074	350	0.0002152	0.0005427
ENSG00000095539:1(@)Loc1074	1003	0.007172	0.04825
ENSG00000107816:2(@)Loc1074	897	0.003827	0.01828
ENSG00000273476:1(@)Loc1074	517	0.003388	0.008786
ENSG00000107815:2(@)Loc1074	848	0.001452	0.006661
ENSG00000107821:2(@)Loc1074	473	0.0007528	0.002372
ENSG00000119906:2(@)Loc1074	661	0.002204	0.008704
ENSG00000273476:2(@)Loc1074	677	0.0006399	0.002169
ENSG00000119906:3(@)Loc1074	117	0.0001431	0.0001997
ENSG00000119906:1(@)Loc1074	558	0.005434	0.01985
ENSG00000186862:1(@)Loc1074	111	0.005557	0.009747
ENSG00000107819:5(@)Loc1074	83	0.0006718	0.001475
ENSG00000272572:3(@)Loc1074	158	0.0004104	0.0006028
ENSG00000226009:2(@)Loc1074	588	0.0003443	0.001499
ENSG00000095539:3(@)Loc1074	146	0.0001239	0.0002738
ENSG00000107821:3(@)Loc1074	68	0.000259	0.0003318
ENSG00000055950:1(@)Loc1074	1360	0.01533	0.1252
ENSG00000095539:2(@)Loc1074	723	0.002601	0.01474
ENSG00000272572:2(@)Loc1074	519	0.003572	0.01284
ENSG00000107815:1(@)Loc1074	1456	0.004691	0.04234
ENSG00000107816:1(@)Loc1074	1082	0.01254	0.07263
ENSG00000107821:1(@)Loc1074	477	0.003219	0.006841
ENSG00000272572:1(@)Loc1074	1000	0.01181	0.06183
ENSG00000055950:3(@)Loc1074	194	8.122e-05	0.0001734
ENSG00000107816:3(@)Loc1074	234	0.0001752	0.0004786
ENSG00000186862:3(@)Loc1074	67	0.000404	0.0006741
ENSG00000186862:2(@)Loc1074	90	0.002311	0.004412
ENSG00000273162:2(@)Loc1074	293	0.0001626	0.0004413
ENSG00000273162:1(@)Loc1074	258	0.0008552	0.001985
ENSG00000107819:4(@)Loc1074	89	0.001508	0.002548
ENSG00000107819:3(@)Loc1074	104	0.003884	0.006313
ENSG00000107819:6(@)Loc1074	34	0.0002734	0.0002995
ENSG00000107819:2(@)Loc1074	108	0.006271	0.009538
ENSG00000107819:1(@)Loc1074	86	0.006697	0.0126
ENSG00000107807:1(@)Loc1074	48	0.0003371	0.0004115
ENSG00000236311:1(@)Loc1074	46	0.0003358	0.0005245
ENSG00000198408:1(@)Loc1074	1280	0.0006205	0.004187
ENSG00000107807:2(@)Loc1074	38	9.977e-05	0.0001158
ENSG00000120029:2(@)Loc1074	609	0.001322	0.004136
ENSG00000237579:2(@)Loc1074	84	0.000225	0.0002439
ENSG00000237579:1(@)Loc1074	65	0.0003961	0.0004986
ENSG00000198728:1(@)Loc1074	459	0.001308	0.003596
ENSG00000227128:1(@)Loc1074	50	0.0003155	0.0003794
ENSG00000227128:2(@)Loc1074	56	0.0001601	0.0002092
ENSG00000166167:2(@)Loc1074	835	0.001091	0.005356
ENSG00000225208:1(@)Loc1074	69	0.0002163	0.0002686
ENSG00000166197:2(@)Loc1074	1000	0.0004295	0.002122
ENSG00000148840:2(@)Loc1074	976	0.0001906	0.001003
ENSG00000166167:3(@)Loc1074	121	0.0001139	0.0001887
ENSG00000166171:1(@)Loc1074	1378	0.004036	0.03324
ENSG00000107829:1(@)Loc1074	727	0.001163	0.005673
ENSG00000166171:2(@)Loc1074	788	0.0009148	0.005715
ENSG00000166169:1(@)Loc1074	1717	0.003968	0.03025
ENSG00000107829:2(@)Loc1074	746	0.0002815	0.001178
ENSG00000198408:2(@)Loc1074	811	0.0002644	0.001028
ENSG00000166189:1(@)Loc1074	784	0.001989	0.009083
ENSG00000226009:1(@)Loc1074	790	0.001661	0.005809
ENSG00000107831:2(@)Loc1074	554	0.0001552	0.0005764
ENSG00000120049:1(@)Loc1074	994	0.001933	0.011
ENSG00000107833:2(@)Loc1074	1190	0.0004844	0.003033
ENSG00000107831:1(@)Loc1074	381	0.0002827	0.0006869
ENSG00000120029:1(@)Loc1074	571	0.002166	0.007893
ENSG00000107833:1(@)Loc1074	426	0.003714	0.01177
ENSG00000107862:1(@)Loc1074	628	0.001498	0.005275
ENSG00000198728:2(@)Loc1074	580	0.0002941	0.0009931
ENSG00000120049:2(@)Loc1074	667	0.0003471	0.0015
ENSG00000077150:2(@)Loc1074	642	0.0002344	0.001027
ENSG00000120029:3(@)Loc1074	126	0.0001524	0.0001979
ENSG00000166189:2(@)Loc1074	705	0.0003747	0.00133
ENSG00000107862:2(@)Loc1074	1026	0.0003139	0.001287
ENSG00000107859:2(@)Loc1074	352	0.0002304	0.000652
ENSG00000119915:2(@)Loc1074	464	0.0003223	0.0004889
ENSG00000148840:1(@)Loc1074	333	0.0006391	0.001526
ENSG00000166197:1(@)Loc1074	1015	0.00185	0.009789
ENSG00000119915:1(@)Loc1074	229	0.003849	0.003849
ENSG00000171206:2(@)Loc1074	968	0.006045	0.0636
ENSG00000077150:1(@)Loc1074	706	0.001703	0.009573
ENSG00000107859:1(@)Loc1074	506	0.001233	0.003849
ENSG00000107874:2(@)Loc1074	386	0.0006316	0.002208
ENSG00000059915:2(@)Loc1074	443	0.0002202	0.000592
ENSG00000107872:1(@)Loc1074	585	0.0009717	0.002839
ENSG00000059915:1(@)Loc1074	627	0.001416	0.005251
ENSG00000269609:2(@)Loc1074	256	0.004451	0.009622
ENSG00000107874:1(@)Loc1074	987	0.003397	0.0331
ENSG00000138107:1(@)Loc1074	2160	0.009642	0.08218
ENSG00000269609:3(@)Loc1074	229	0.002329	0.004704
ENSG00000107872:2(@)Loc1074	473	0.000237	0.0008243
ENSG00000120055:1(@)Loc1074	365	0.002055	0.05511
ENSG00000107882:2(@)Loc1074	1704	0.001006	0.01372
ENSG00000138111:3(@)Loc1074	318	0.004493	0.01601
ENSG00000269609:5(@)Loc1074	25	5.73e-05	0.0001352
ENSG00000269609:4(@)Loc1074	250	0.001779	0.002827
ENSG00000120055:2(@)Loc1074	424	0.004044	0.00671
ENSG00000107874:3(@)Loc1074	93	9.006e-05	0.0001703
ENSG00000107882:1(@)Loc1074	2303	0.01342	0.1276
ENSG00000120055:3(@)Loc1074	23	0.0002117	0.0002154
ENSG00000107882:3(@)Loc1074	114	0.0005482	0.0007678
ENSG00000138111:4(@)Loc1074	143	0.0006368	0.001573
ENSG00000269609:1(@)Loc1074	308	0.01074	0.04651
ENSG00000138107:2(@)Loc1074	1331	0.0009109	0.01051
ENSG00000138111:2(@)Loc1074	566	0.02511	0.115
ENSG00000138111:5(@)Loc1074	27	5.136e-05	0.0001311
ENSG00000138111:1(@)Loc1074	1264	0.07525	0.4217
ENSG00000272933:2(@)Loc1074	1027	0.0005251	0.003536
ENSG00000272933:1(@)Loc1074	1555	0.1801	0.9935
ENSG00000171206:1(@)Loc1074	1723	0.3081	1.538
ENSG00000272933:3(@)Loc1074	190	8.82e-05	0.0001481
ENSG00000156398:2(@)Loc1074	1370	0.5168	0.9951
ENSG00000138175:2(@)Loc1074	654	0.04653	2.241
ENSG00000171206:3(@)Loc1074	257	0.003344	0.007597
ENSG00000166272:3(@)Loc1074	212	0.009179	0.08685
ENSG00000166272:1(@)Loc1074	993	4.454	25.13
ENSG00000156398:3(@)Loc1074	211	0.2766	0.3308
ENSG00000138175:3(@)Loc1074	447	0.5233	1.05
ENSG00000138175:1(@)Loc1074	383	0.3871	3.832
ENSG00000156398:1(@)Loc1074	379	1.481	7.338
ENSG00000166272:2(@)Loc1074	1039	0.08242	0.8339
ENSG00000148842:2(@)Loc1074	1414	0.0008382	0.004634
ENSG00000272912:1(@)Loc1074	2085	0.01679	0.1304
ENSG00000156398:4(@)Loc1074	28	0.004466	0.004466
ENSG00000214435:4(@)Loc1074	324	0.00124	0.004345
ENSG00000148842:1(@)Loc1074	1928	0.003246	0.03875
ENSG00000148795:1(@)Loc1074	1716	0.05015	0.4139
ENSG00000203886:1(@)Loc1074	1146	0.07479	0.4974
ENSG00000203886:2(@)Loc1074	827	0.005727	0.02812
ENSG00000148795:2(@)Loc1074	1144	0.004122	0.03153
ENSG00000166275:3(@)Loc1074	674	0.002596	0.01166
ENSG00000282772:1(@)Loc1074	87	0.0002132	0.0002132
ENSG00000213061:1(@)Loc1074	157	8.285e-05	0.0001338
ENSG00000166275:2(@)Loc1074	369	0.005121	0.01263
ENSG00000214435:3(@)Loc1074	859	0.01509	0.05615
ENSG00000213061:2(@)Loc1074	127	0.0005773	0.001068
ENSG00000166275:4(@)Loc1074	233	0.0001216	0.0003621
ENSG00000214435:2(@)Loc1074	871	0.0162	0.0723
ENSG00000214435:5(@)Loc1074	67	0.0001278	0.0001435
ENSG00000148842:3(@)Loc1074	225	0.0003507	0.000664
ENSG00000214435:1(@)Loc1074	332	0.05757	0.1281
ENSG00000166275:1(@)Loc1074	285	0.1466	0.2421
ENSG00000148843:2(@)Loc1075	394	0.0005354	0.001458
ENSG00000213277:1(@)Loc1075	1393	0.0007456	0.005941
ENSG00000235266:2(@)Loc1074	70	0.0002522	0.0005066
ENSG00000235266:1(@)Loc1074	122	0.0009604	0.001259
ENSG00000272912:2(@)Loc1074	516	0.001924	0.002333
ENSG00000156374:1(@)Loc1075	1488	0.0002202	0.002101
ENSG00000156374:2(@)Loc1075	743	4.261e-05	0.0001926
ENSG00000213277:2(@)Loc1075	671	0.0001226	0.0005892
ENSG00000148835:1(@)Loc1075	883	0.0001773	0.0007446
ENSG00000076685:1(@)Loc1074	936	0.001368	0.005696
ENSG00000076685:2(@)Loc1075	945	0.0003509	0.001614
ENSG00000148798:1(@)Loc1075	1252	0.0003684	0.002512
ENSG00000148798:2(@)Loc1075	900	4.82e-05	0.0002225
ENSG00000076685:3(@)Loc1075	240	5.776e-05	0.0001384
ENSG00000148835:2(@)Loc1075	924	5.315e-05	0.0002699
ENSG00000173915:2(@)Loc1075	578	5.473e-05	0.0001829
ENSG00000148843:1(@)Loc1075	811	0.0007412	0.004335
ENSG00000148843:3(@)Loc1075	139	0.0002775	0.0006139
ENSG00000138172:2(@)Loc1075	433	0.0002537	0.000594
ENSG00000234699:1(@)Loc1075	388	0.0002861	0.000719
ENSG00000185933:1(@)Loc1075	791	0.0001181	0.000529
ENSG00000173915:1(@)Loc1075	639	0.0005182	0.002798
ENSG00000185933:2(@)Loc1075	566	3.168e-05	0.0001114
ENSG00000138172:1(@)Loc1075	786	0.001078	0.00482
ENSG00000183128:1(@)Loc1075	422	0.0001978	0.0004424
ENSG00000107954:1(@)Loc1075	900	0.0006496	0.00215
ENSG00000107954:2(@)Loc1075	995	0.000147	0.0006757
ENSG00000235470:1(@)Loc1075	63	7.782e-05	0.0001064
ENSG00000280693:3(@)Loc1075	134	7.842e-05	0.0001319
ENSG00000260461:2(@)Loc1075	946	0.3084	4.691
ENSG00000273108:1(@)Loc1075	744	0.0005131	0.002216
ENSG00000273108:2(@)Loc1075	754	0.0001053	0.0004936
ENSG00000226431:1(@)Loc1075	6	8.216e-05	0.000176
ENSG00000107957:2(@)Loc1075	1613	0.06366	4.654
ENSG00000107957:1(@)Loc1075	1468	0.4655	9.866
ENSG00000065613:3(@)Loc1075	494	4.263e-05	0.0001492
ENSG00000280693:1(@)Loc1075	320	0.0006482	0.001859
ENSG00000107960:2(@)Loc1075	477	1.351	9.903
ENSG00000280693:2(@)Loc1075	221	0.0002698	0.0006578
ENSG00000156384:2(@)Loc1075	663	0.0001372	0.0004857
ENSG00000065618:1(@)Loc1075	806	0.002082	0.004728
ENSG00000148834:2(@)Loc1075	2272	0.001543	0.01392
ENSG00000148834:3(@)Loc1075	987	0.000705	0.003186
ENSG00000120051:1(@)Loc1075	1316	0.000641	0.005265
ENSG00000107957:3(@)Loc1075	117	0.0005501	0.00543
ENSG00000107960:3(@)Loc1075	222	0.02732	2.394
ENSG00000260461:3(@)Loc1075	148	0.08378	0.2778
ENSG00000065613:2(@)Loc1075	1687	0.3487	5.523
ENSG00000260461:1(@)Loc1075	1053	2.428	24.14
ENSG00000107960:1(@)Loc1075	693	4.715	29.05
ENSG00000065613:1(@)Loc1075	1860	0.1069	0.4488
ENSG00000065618:2(@)Loc1075	821	0.0001798	0.001381
ENSG00000197748:3(@)Loc1075	479	0.0003639	0.00104
ENSG00000148834:1(@)Loc1075	1191	0.002217	0.01078
ENSG00000120051:2(@)Loc1076	692	8.869e-05	0.000311
ENSG00000231233:2(@)Loc1076	665	8.115e-05	0.0002537
ENSG00000148834:4(@)Loc1075	179	0.000208	0.0004223
ENSG00000156384:1(@)Loc1075	2911	0.0006828	0.007897
ENSG00000148834:5(@)Loc1075	37	7.137e-05	0.0001321
ENSG00000148841:2(@)Loc1076	1076	0.0007276	0.003708
ENSG00000197748:1(@)Loc1075	540	0.005443	0.02082
ENSG00000197748:2(@)Loc1075	790	0.001662	0.006035
ENSG00000065621:1(@)Loc1075	1090	0.001984	0.0104
ENSG00000065621:4(@)Loc1075	144	0.0001437	0.0001437
ENSG00000065621:2(@)Loc1075	3580	0.0009929	0.01502
ENSG00000228261:2(@)Loc1075	1006	0.0001499	0.0009932
ENSG00000197748:4(@)Loc1075	210	0.0001243	0.0001243
ENSG00000065621:3(@)Loc1075	1132	0.0002316	0.001279
ENSG00000148841:1(@)Loc1075	1476	0.0008755	0.006762
ENSG00000228261:1(@)Loc1075	964	0.0008031	0.004468
ENSG00000231233:1(@)Loc1075	1131	0.0004349	0.002733
ENSG00000156395:1(@)Loc1076	644	0.001324	0.005038
ENSG00000156395:2(@)Loc1076	593	0.0003996	0.001443
ENSG00000213260:2(@)Loc1076	983	0.0003659	0.001728
ENSG00000213260:1(@)Loc1076	1047	0.0009383	0.004632
ENSG00000233477:1(@)Loc1076	15	0.0001694	0.0001967
ENSG00000229466:2(@)Loc1076	53	0.0002853	0.0003265
ENSG00000229466:1(@)Loc1076	8	0.0005486	0.0005486
ENSG00000229466:3(@)Loc1076	9	0.000104	0.000105
ENSG00000229775:2(@)Loc1076	315	0.000199	0.0004597
ENSG00000229775:1(@)Loc1076	16	0.0001771	0.0004073
ENSG00000108018:3(@)Loc1077	228	0.0002612	0.0005776
ENSG00000108018:2(@)Loc1077	838	0.001315	0.005606
ENSG00000108018:1(@)Loc1077	1045	0.003449	0.01761
ENSG00000108039:3(@)Loc1078	191	0.003842	0.02142
ENSG00000148700:3(@)Loc1078	377	0.08918	0.5117
ENSG00000108039:1(@)Loc1078	1724	0.9736	18.32
ENSG00000148700:2(@)Loc1078	1110	0.946	7.556
ENSG00000108039:2(@)Loc1078	1693	0.1421	4.559
ENSG00000148700:1(@)Loc1078	1780	5.222	38.35
ENSG00000203876:1(@)Loc1078	1902	0.9602	10.87
ENSG00000203876:2(@)Loc1078	1802	0.2548	3.652
ENSG00000203876:3(@)Loc1078	134	0.002426	0.008483
ENSG00000119953:2(@)Loc1079	2043	0.0001888	0.004121
ENSG00000228417:2(@)Loc1078	51	0.0007623	0.001642
ENSG00000119950:1(@)Loc1078	996	0.001153	0.008754
ENSG00000119950:2(@)Loc1078	979	0.0002187	0.0006622
ENSG00000119953:1(@)Loc1079	1427	0.0002612	0.006405
ENSG00000138166:1(@)Loc1079	1064	0.0009783	0.004975
ENSG00000138166:2(@)Loc1079	765	0.0003646	0.001604
ENSG00000108055:1(@)Loc1079	638	0.002082	0.007917
ENSG00000273143:1(@)Loc1079	78	0.0005445	0.0008964
ENSG00000237642:1(@)Loc1079	33	0.0001231	0.0001403
ENSG00000108055:2(@)Loc1079	1009	0.0005235	0.002752
ENSG00000214413:2(@)Loc1079	1177	0.005605	0.06409
ENSG00000273143:2(@)Loc1079	185	6.742e-05	0.0001146
ENSG00000203497:2(@)Loc1079	637	0.00605	0.04254
ENSG00000108055:3(@)Loc1079	220	7.943e-05	0.0001529
ENSG00000203867:2(@)Loc1079	552	0.001719	0.005809
ENSG00000203867:1(@)Loc1079	542	0.005248	0.01733
ENSG00000203867:3(@)Loc1079	213	0.0001714	0.0003314
ENSG00000232470:2(@)Loc1079	725	0.0009454	0.003732
ENSG00000278601:2(@)Loc1079	1065	0.002502	0.02286
ENSG00000270589:1(@)Loc1079	1146	0.01392	0.06371
ENSG00000234118:1(@)Loc1079	948	0.002078	0.006751
ENSG00000150593:2(@)Loc1079	1104	0.009821	0.1668
ENSG00000150593:1(@)Loc1079	880	0.01372	0.3561
ENSG00000232470:1(@)Loc1079	693	0.01157	0.0193
ENSG00000214413:1(@)Loc1079	1336	0.0161	0.1979
ENSG00000203497:1(@)Loc1079	783	0.01036	0.1135
ENSG00000278601:1(@)Loc1079	1262	0.03852	0.2459
ENSG00000108061:2(@)Loc1079	1280	0.00997	0.08546
ENSG00000270589:2(@)Loc1079	1027	0.002206	0.01119
ENSG00000108061:1(@)Loc1079	1160	0.01699	0.2057
ENSG00000150593:3(@)Loc1079	174	0.00059	0.00228
ENSG00000150594:1(@)Loc1079	849	0.002937	0.01479
ENSG00000234118:2(@)Loc1079	1003	0.0002201	0.001109
ENSG00000214413:3(@)Loc1079	466	0.001752	0.007801
ENSG00000108061:3(@)Loc1079	260	0.0003648	0.0005384
ENSG00000278601:3(@)Loc1079	106	0.0001736	0.0004211
ENSG00000150594:2(@)Loc1079	618	0.0006338	0.003797
ENSG00000213247:1(@)Loc1079	12	0.0002539	0.0002539
ENSG00000119927:1(@)Loc1079	1346	0.003215	0.0228
ENSG00000232934:3(@)Loc1079	452	0.0007982	0.002134
ENSG00000023041:1(@)Loc1079	358	0.00802	0.02221
ENSG00000119927:3(@)Loc1079	180	0.0002146	0.0002957
ENSG00000119927:2(@)Loc1079	1020	0.001163	0.005869
ENSG00000197142:2(@)Loc1080	1394	0.0008856	0.005424
ENSG00000119913:1(@)Loc1079	355	0.002031	0.005635
ENSG00000151532:2(@)Loc1079	572	0.0006616	0.001714
ENSG00000197142:1(@)Loc1079	1149	0.004346	0.02241
ENSG00000119913:2(@)Loc1079	250	0.0006109	0.001401
ENSG00000023041:2(@)Loc1079	505	0.002881	0.009493
ENSG00000243316:2(@)Loc1079	114	0.0001743	0.0002413
ENSG00000243316:1(@)Loc1079	55	0.0003786	0.0005212
ENSG00000232934:2(@)Loc1079	794	0.005122	0.02317
ENSG00000151532:1(@)Loc1080	379	0.003099	0.004222
ENSG00000243316:3(@)Loc1079	7	0.0001649	0.0001833
ENSG00000232934:1(@)Loc1079	525	0.007101	0.02325
ENSG00000023041:3(@)Loc1079	300	0.0005577	0.0009601
ENSG00000260917:1(@)Loc1080	232	0.005708	0.01009
ENSG00000260917:2(@)Loc1080	299	0.0007322	0.001621
ENSG00000148737:2(@)Loc1080	843	0.0004377	0.0018
ENSG00000148737:1(@)Loc1080	835	0.002329	0.0115
ENSG00000279315:1(@)Loc1080	34	0.0001471	0.0002144
ENSG00000225292:1(@)Loc1080	83	0.0004423	0.0007954
ENSG00000225292:2(@)Loc1080	84	7.302e-05	0.0001167
ENSG00000197893:2(@)Loc1080	968	0.000916	0.004799
ENSG00000233547:2(@)Loc1080	41	0.0002854	0.0004001
ENSG00000233547:1(@)Loc1080	27	0.001091	0.001252
ENSG00000227560:1(@)Loc1080	413	0.001184	0.003468
ENSG00000227560:2(@)Loc1080	259	0.000139	0.0003045
ENSG00000230018:1(@)Loc1080	1019	0.001541	0.007884
ENSG00000198924:2(@)Loc1080	539	0.003633	0.01118
ENSG00000169129:2(@)Loc1080	691	0.001401	0.008233
ENSG00000230018:3(@)Loc1080	57	5.331e-05	0.0001119
ENSG00000230018:2(@)Loc1080	1167	0.0005424	0.003488
ENSG00000148702:1(@)Loc1080	219	0.001167	0.002055
ENSG00000148702:2(@)Loc1080	226	0.0002623	0.0006005
ENSG00000234393:2(@)Loc1080	658	0.0005273	0.001574
ENSG00000165806:3(@)Loc1080	657	0.00327	0.01131
ENSG00000197893:1(@)Loc1080	872	0.002302	0.01134
ENSG00000148735:2(@)Loc1080	598	0.0003145	0.001155
ENSG00000234393:1(@)Loc1080	541	0.001529	0.005017
ENSG00000196865:1(@)Loc1080	592	0.00673	0.03184
ENSG00000165806:4(@)Loc1080	383	0.0007691	0.002409
ENSG00000196865:2(@)Loc1080	513	0.001526	0.007801
ENSG00000165806:2(@)Loc1080	645	0.006513	0.02154
ENSG00000197893:3(@)Loc1080	93	5.494e-05	0.0001138
ENSG00000165806:5(@)Loc1080	134	0.0002875	0.0007948
ENSG00000148735:1(@)Loc1080	616	0.00149	0.005702
ENSG00000165806:1(@)Loc1080	113	0.009674	0.01168
ENSG00000043591:3(@)Loc1080	316	0.0001407	0.0003842
ENSG00000165816:1(@)Loc1080	1365	0.003134	0.01962
ENSG00000043591:2(@)Loc1080	1915	0.002324	0.01177
ENSG00000198924:1(@)Loc1080	248	0.00563	0.01774
ENSG00000165813:3(@)Loc1080	301	7.262e-05	0.0001779
ENSG00000043591:1(@)Loc1080	1612	0.008893	0.0238
ENSG00000151553:2(@)Loc1080	1311	0.0007559	0.004566
ENSG00000165813:1(@)Loc1080	1004	0.002269	0.01178
ENSG00000165813:2(@)Loc1080	1821	0.0006214	0.005595
ENSG00000095627:2(@)Loc1080	1441	0.0003753	0.00189
ENSG00000165816:2(@)Loc1080	1366	0.001133	0.007617
ENSG00000095627:1(@)Loc1080	1147	0.000858	0.004908
ENSG00000169129:1(@)Loc1080	547	0.005885	0.01914
ENSG00000275024:2(@)Loc1080	246	0.0004819	0.0009545
ENSG00000165816:3(@)Loc1080	143	0.0004803	0.0004803
ENSG00000169129:3(@)Loc1080	97	0.001593	0.001593
ENSG00000275024:1(@)Loc1080	273	0.002245	0.004053
ENSG00000151553:3(@)Loc1080	289	5.999e-05	0.0001275
ENSG00000279796:1(@)Loc1080	26	0.0001313	0.0001516
ENSG00000099204:2(@)Loc1080	1382	0.00079	0.006586
ENSG00000099204:1(@)Loc1080	1179	0.002343	0.01487
ENSG00000229668:1(@)Loc1080	21	0.0001352	0.0001352
ENSG00000099204:3(@)Loc1080	200	0.000108	0.000192
ENSG00000151553:1(@)Loc1080	2370	0.004083	0.0429
ENSG00000228484:2(@)Loc1080	835	0.0004085	0.001657
ENSG00000165832:2(@)Loc1080	1280	0.002832	0.01657
ENSG00000228484:1(@)Loc1080	1119	0.001331	0.007724
ENSG00000107518:3(@)Loc1080	144	0.000144	0.000231
ENSG00000107518:1(@)Loc1080	575	0.002785	0.01009
ENSG00000165832:3(@)Loc1080	386	0.0002963	0.0007787
ENSG00000107518:2(@)Loc1080	379	0.00112	0.002859
ENSG00000165832:1(@)Loc1080	1193	0.005296	0.03064
ENSG00000236799:1(@)Loc1080	8	0.0001497	0.0001532
ENSG00000151892:2(@)Loc1081	1241	0.0008072	0.005371
ENSG00000175535:1(@)Loc1082	2590	0.0007814	0.01023
ENSG00000151892:3(@)Loc1081	186	9.207e-05	0.0001479
ENSG00000151892:1(@)Loc1081	1212	0.005794	0.02792
ENSG00000225302:2(@)Loc1082	529	0.0009174	0.003971
ENSG00000148704:1(@)Loc1081	372	0.000198	0.0004961
ENSG00000187021:2(@)Loc1082	707	0.0006631	0.002707
ENSG00000182645:1(@)Loc1081	54	0.000284	0.0003368
ENSG00000175535:2(@)Loc1082	2153	0.0001883	0.001873
ENSG00000203837:2(@)Loc1082	303	0.0005653	0.001846
ENSG00000203837:1(@)Loc1082	341	0.0009687	0.003459
ENSG00000203837:3(@)Loc1082	369	9.668e-05	0.0002145
ENSG00000227096:1(@)Loc1082	126	0.0003496	0.0005416
ENSG00000165863:2(@)Loc1082	306	0.003284	0.006069
ENSG00000165868:1(@)Loc1082	1229	0.01131	0.04549
ENSG00000187021:1(@)Loc1082	1581	0.001402	0.01165
ENSG00000170370:2(@)Loc1082	758	0.0005265	0.001775
ENSG00000266200:1(@)Loc1082	1015	0.004237	0.05984
ENSG00000266200:2(@)Loc1082	1015	0.001905	0.02983
ENSG00000165863:4(@)Loc1082	55	0.0005627	0.0005627
ENSG00000266200:3(@)Loc1082	135	0.001281	0.001281
ENSG00000232767:3(@)Loc1082	58	0.0003163	0.0006122
ENSG00000232767:2(@)Loc1082	43	0.00183	0.00183
ENSG00000188316:2(@)Loc1082	495	0.0002495	0.0009862
ENSG00000165863:1(@)Loc1082	271	0.011	0.01501
ENSG00000232767:1(@)Loc1082	88	0.002466	0.002466
ENSG00000165868:2(@)Loc1082	578	0.003883	0.01437
ENSG00000165863:3(@)Loc1082	108	0.0005674	0.001099
ENSG00000165868:3(@)Loc1082	240	0.001078	0.001599
ENSG00000188316:1(@)Loc1082	751	0.0007085	0.003319
ENSG00000225302:1(@)Loc1082	535	0.006015	0.01966
ENSG00000225936:1(@)Loc1082	764	0.0006543	0.002909
ENSG00000225302:3(@)Loc1082	94	7.88e-05	0.0001538
ENSG00000234474:2(@)Loc1082	2	0.0001228	0.0001228
ENSG00000187164:1(@)Loc1082	1210	0.002865	0.01461
ENSG00000187164:2(@)Loc1082	666	0.0003513	0.0009959
ENSG00000148704:2(@)Loc1082	252	5.118e-05	0.0001023
ENSG00000234474:1(@)Loc1082	7	0.0001368	0.0001375
ENSG00000277879:2(@)Loc1082	1134	0.002048	0.01186
ENSG00000165646:2(@)Loc1082	1103	0.0007121	0.003984
ENSG00000277879:3(@)Loc1082	346	0.0002277	0.0007138
ENSG00000277879:1(@)Loc1082	760	0.006392	0.03098
ENSG00000225936:2(@)Loc1082	528	0.000182	0.0006025
ENSG00000165646:1(@)Loc1082	1039	0.002959	0.01667
ENSG00000165650:1(@)Loc1082	989	0.007129	0.04416
ENSG00000165650:2(@)Loc1082	1335	0.007189	0.04815
ENSG00000165650:3(@)Loc1082	802	0.002038	0.007986
ENSG00000165650:4(@)Loc1082	200	0.0001317	0.0002496
ENSG00000229847:1(@)Loc1082	952	0.00163	0.007546
ENSG00000170370:1(@)Loc1082	871	0.001302	0.005352
ENSG00000229847:2(@)Loc1082	845	0.0006501	0.002529
ENSG00000170370:3(@)Loc1082	49	8.854e-05	0.0001011
ENSG00000107560:1(@)Loc1082	453	0.001283	0.004014
ENSG00000231104:1(@)Loc1082	292	0.0006613	0.00107
ENSG00000107560:2(@)Loc1082	471	0.0004803	0.001642
ENSG00000177640:1(@)Loc1082	516	0.002729	0.008706
ENSG00000177640:3(@)Loc1082	76	9.876e-05	0.0001496
ENSG00000231104:2(@)Loc1082	377	0.0001922	0.0004662
ENSG00000177640:2(@)Loc1082	504	0.0008182	0.002736
ENSG00000107560:3(@)Loc1082	58	0.0001605	0.0001605
ENSG00000238276:2(@)Loc1082	204	0.000437	0.001126
ENSG00000238276:1(@)Loc1082	73	0.001177	0.001513
ENSG00000165669:2(@)Loc1082	422	0.0003255	0.0008916
ENSG00000232139:2(@)Loc1082	278	7.973e-05	0.0001654
ENSG00000165669:1(@)Loc1082	493	0.0018	0.005352
ENSG00000232139:1(@)Loc1082	180	0.000279	0.0005656
ENSG00000165672:1(@)Loc1082	1385	0.003012	0.01967
ENSG00000119973:1(@)Loc1082	585	0.00199	0.008003
ENSG00000119973:2(@)Loc1082	680	0.0007587	0.002974
ENSG00000119973:3(@)Loc1082	292	9.145e-05	0.0002493
ENSG00000277687:2(@)Loc1082	2091	0.0006331	0.006052
ENSG00000277687:1(@)Loc1082	1420	0.003597	0.02487
ENSG00000277687:3(@)Loc1082	319	6.265e-05	0.0001439
ENSG00000151893:2(@)Loc1082	1070	0.004168	0.02127
ENSG00000151893:3(@)Loc1082	478	0.0009455	0.002965
ENSG00000151893:1(@)Loc1082	827	0.006561	0.02827
ENSG00000225155:1(@)Loc1082	17	0.0001752	0.0002218
ENSG00000236058:2(@)Loc1082	2833	0.0002803	0.003557
ENSG00000188613:1(@)Loc1082	903	0.004241	0.01895
ENSG00000236058:1(@)Loc1082	4368	0.0008051	0.01424
ENSG00000213574:2(@)Loc1082	155	0.0001455	0.0002005
ENSG00000188613:2(@)Loc1082	618	0.0008478	0.00262
ENSG00000107581:1(@)Loc1082	2497	0.0009642	0.008716
ENSG00000213574:1(@)Loc1082	147	0.0003836	0.0003836
ENSG00000107581:2(@)Loc1082	1714	0.0004135	0.003108
ENSG00000198873:1(@)Loc1082	600	0.4068	0.4068
ENSG00000188613:3(@)Loc1082	93	7.684e-05	0.0001539
ENSG00000242853:2(@)Loc1082	215	0.0002909	0.0005744
ENSG00000119979:3(@)Loc1082	207	9.236e-05	0.0001538
ENSG00000165672:3(@)Loc1082	206	0.0002068	0.0006019
ENSG00000119979:1(@)Loc1082	2448	0.003838	0.04348
ENSG00000229272:1(@)Loc1082	15	0.0002679	0.0002878
ENSG00000183605:2(@)Loc1082	1013	0.00239	0.01229
ENSG00000119979:2(@)Loc1082	1502	0.001501	0.01127
ENSG00000236426:2(@)Loc1082	311	0.0003558	0.0006624
ENSG00000165672:2(@)Loc1082	959	0.001006	0.006886
ENSG00000183605:3(@)Loc1082	272	0.000162	0.0004009
ENSG00000242853:1(@)Loc1082	77	0.0009949	0.001121
ENSG00000198873:2(@)Loc1082	603	0.001633	0.004136
ENSG00000228485:2(@)Loc1082	160	0.0003559	0.001452
ENSG00000228485:1(@)Loc1082	107	0.00107	0.002639
ENSG00000183605:1(@)Loc1082	69	0.00942	0.01162
ENSG00000198873:3(@)Loc1082	74	0.0001276	0.0002149
ENSG00000242853:3(@)Loc1082	41	0.005163	0.008893
ENSG00000236426:1(@)Loc1082	286	0.0003539	0.0008045
ENSG00000148908:3(@)Loc1083	157	0.0006038	0.001097
ENSG00000148908:2(@)Loc1083	383	0.002843	0.0086
ENSG00000148908:1(@)Loc1082	349	0.004601	0.01112
ENSG00000148908:5(@)Loc1082	20	0.0001071	0.0001071
ENSG00000148908:4(@)Loc1083	15	0.0001784	0.0002278
ENSG00000107651:3(@)Loc1083	768	0.001774	0.007112
ENSG00000151923:1(@)Loc1083	955	0.003269	0.0168
ENSG00000198825:2(@)Loc1083	1673	0.005238	0.1021
ENSG00000151923:2(@)Loc1083	887	0.0006832	0.003542
ENSG00000151929:1(@)Loc1083	592	0.003884	0.0133
ENSG00000151929:2(@)Loc1083	580	0.0007364	0.003261
ENSG00000271353:1(@)Loc1083	6	0.0002595	0.0002595
ENSG00000270300:2(@)Loc1083	1150	0.002238	0.01135
ENSG00000227437:1(@)Loc1083	27	0.0001175	0.0001465
ENSG00000198825:1(@)Loc1083	1058	0.01003	0.1206
ENSG00000198825:3(@)Loc1083	418	0.001812	0.005038
ENSG00000232823:1(@)Loc1083	3	0.0001998	0.0002158
ENSG00000270300:1(@)Loc1083	4549	0.02573	0.4075
ENSG00000197771:2(@)Loc1083	3905	0.003552	0.09964
ENSG00000107651:1(@)Loc1083	3194	0.0183	0.4223
ENSG00000107651:2(@)Loc1083	3760	0.005826	0.176
ENSG00000197771:1(@)Loc1083	4439	0.01155	0.3649
ENSG00000232823:2(@)Loc1083	18	0.0001595	0.0001833
ENSG00000197771:3(@)Loc1083	418	0.0003343	0.001118
ENSG00000220842:1(@)Loc1083	695	0.001281	0.003598
ENSG00000220842:2(@)Loc1083	611	0.0003683	0.001009
ENSG00000203805:1(@)Loc1083	394	0.01138	0.05433
ENSG00000177234:2(@)Loc1083	267	0.0007314	0.001817
ENSG00000203805:3(@)Loc1083	124	7.308e-05	0.0001641
ENSG00000203805:2(@)Loc1083	316	0.002762	0.007973
ENSG00000177234:3(@)Loc1083	102	0.001226	0.002422
ENSG00000227165:2(@)Loc1083	584	0.002031	0.002556
ENSG00000274461:1(@)Loc1083	426	0.004028	0.004028
ENSG00000177234:1(@)Loc1083	241	0.004497	0.00658
ENSG00000120008:2(@)Loc1083	903	0.001689	0.001902
ENSG00000278484:1(@)Loc1084	154	0.4467	3.165
ENSG00000138161:2(@)Loc1085	471	0.002341	0.008837
ENSG00000107679:3(@)Loc1085	360	0.0001085	0.0003706
ENSG00000107679:2(@)Loc1085	960	0.003853	0.1866
ENSG00000138161:1(@)Loc1085	830	0.005027	0.08052
ENSG00000107679:1(@)Loc1085	941	0.004033	0.08514
ENSG00000254636:1(@)Loc1085	424	0.06838	0.2866
ENSG00000254636:2(@)Loc1085	859	0.06443	0.9352
ENSG00000166033:1(@)Loc1085	931	0.06603	0.599
ENSG00000166033:3(@)Loc1085	276	0.0009295	0.001461
ENSG00000166033:2(@)Loc1085	849	0.05182	0.1681
ENSG00000254636:3(@)Loc1085	466	0.007688	0.07064
ENSG00000254636:4(@)Loc1085	47	0.000434	0.0005204
ENSG00000187908:1(@)Loc1085	3593	0.006971	0.1142
ENSG00000187908:2(@)Loc1085	1760	0.001008	0.01082
ENSG00000095574:2(@)Loc1085	606	0.001838	0.005556
ENSG00000272135:1(@)Loc1085	213	0.002379	0.01043
ENSG00000176584:1(@)Loc1085	12	0.0003649	0.0003662
ENSG00000183559:1(@)Loc1085	14	0.0001606	0.000191
ENSG00000119965:3(@)Loc1085	111	8.617e-05	0.0001192
ENSG00000119965:1(@)Loc1085	697	0.008968	0.0313
ENSG00000272135:2(@)Loc1085	404	0.0004873	0.001754
ENSG00000119965:2(@)Loc1085	322	0.002061	0.005893
ENSG00000213185:1(@)Loc1085	215	0.009895	0.01935
ENSG00000255624:2(@)Loc1085	273	0.001909	0.002424
ENSG00000255624:1(@)Loc1085	380	0.003985	0.009249
ENSG00000213185:2(@)Loc1085	190	0.005747	0.009595
ENSG00000213185:3(@)Loc1085	26	0.0001803	0.0001803
ENSG00000203795:1(@)Loc1085	33	0.0002273	0.0002741
ENSG00000179988:2(@)Loc1085	546	0.001576	0.005271
ENSG00000255624:3(@)Loc1085	7	0.0001137	0.0001137
ENSG00000188620:2(@)Loc1085	32	0.0003132	0.0003132
ENSG00000179988:3(@)Loc1085	80	0.0001285	0.0002241
ENSG00000196177:3(@)Loc1085	167	0.0006365	0.001173
ENSG00000196177:1(@)Loc1085	609	0.005008	0.01775
ENSG00000095574:1(@)Loc1085	933	0.004851	0.02435
ENSG00000179988:1(@)Loc1085	1082	0.005502	0.02727
ENSG00000196177:2(@)Loc1085	424	0.002846	0.006128
ENSG00000095574:3(@)Loc1085	146	0.0003619	0.0006611
ENSG00000196177:4(@)Loc1085	124	0.0001916	0.000318
ENSG00000154473:1(@)Loc1085	1452	0.004483	0.02948
ENSG00000188816:2(@)Loc1085	132	9.371e-05	0.0001425
ENSG00000154473:2(@)Loc1085	770	0.001567	0.008374
ENSG00000188620:1(@)Loc1085	32	0.0001977	0.0002778
ENSG00000230131:2(@)Loc1086	456	0.01864	0.278
ENSG00000188816:1(@)Loc1085	225	0.0001914	0.000417
ENSG00000230131:1(@)Loc1086	605	0.0978	0.9373
ENSG00000230131:3(@)Loc1086	56	0.0007798	0.00696
ENSG00000225152:1(@)Loc1086	6	0.0003709	0.0004553
ENSG00000154478:2(@)Loc1086	388	0.001386	0.004041
ENSG00000154478:1(@)Loc1086	358	0.003051	0.006791
ENSG00000154478:4(@)Loc1086	79	0.0003087	0.0005103
ENSG00000154478:3(@)Loc1086	213	0.000928	0.001601
ENSG00000231138:2(@)Loc1086	22	0.0003689	0.0006105
ENSG00000182022:2(@)Loc1087	405	0.0001392	0.0004555
ENSG00000231138:1(@)Loc1086	32	0.0002344	0.0004765
ENSG00000121898:2(@)Loc1086	401	0.001714	0.003459
ENSG00000121898:1(@)Loc1086	328	0.004155	0.006679
ENSG00000121898:3(@)Loc1086	222	0.0001542	0.0002477
ENSG00000182022:1(@)Loc1087	939	0.0003457	0.001811
ENSG00000232334:1(@)Loc1087	200	7.176e-05	0.0001452
ENSG00000065154:2(@)Loc1087	933	0.000252	0.001314
ENSG00000229544:1(@)Loc1087	470	0.0001284	0.0003739
ENSG00000107902:4(@)Loc1087	262	0.0002021	0.000407
ENSG00000065154:3(@)Loc1087	391	0.0001067	0.0002552
ENSG00000065154:1(@)Loc1087	551	0.0005248	0.001499
ENSG00000107902:1(@)Loc1087	523	0.001141	0.004897
ENSG00000278831:1(@)Loc1087	528	0.0005359	0.002534
ENSG00000107902:2(@)Loc1087	452	0.0006702	0.001459
ENSG00000107902:5(@)Loc1087	156	0.000144	0.0002822
ENSG00000107902:3(@)Loc1087	367	0.0004469	0.002379
ENSG00000278831:2(@)Loc1087	402	9.94e-05	0.0001881
ENSG00000282787:1(@)Loc1087	460	5.385e-05	0.0001628
ENSG00000189319:1(@)Loc1087	1360	0.0006659	0.003814
ENSG00000203791:2(@)Loc1087	512	0.0006757	0.001493
ENSG00000165660:2(@)Loc1087	1325	2.849e-05	0.0002004
ENSG00000233334:1(@)Loc1087	807	0.0001121	0.0003629
ENSG00000189319:2(@)Loc1087	1502	3.846e-05	0.0002719
ENSG00000165660:1(@)Loc1087	654	4.527e-05	0.0002519
ENSG00000203791:3(@)Loc1087	432	0.0001352	0.0003678
ENSG00000203791:1(@)Loc1087	654	0.0005784	0.002137
ENSG00000019995:1(@)Loc1087	2141	0.07806	0.1653
ENSG00000019995:2(@)Loc1087	1606	0.00234	0.01318
ENSG00000273599:1(@)Loc1087	685	2.786	24.57
ENSG00000273599:2(@)Loc1087	1146	0.158	1.866
ENSG00000273599:3(@)Loc1087	321	0.0208	0.09548
ENSG00000175029:3(@)Loc1087	95	0.0003242	0.0003242
ENSG00000203780:2(@)Loc1088	986	0.000862	0.004059
ENSG00000175029:1(@)Loc1087	434	0.09264	0.5819
ENSG00000175029:2(@)Loc1087	565	0.002404	0.01729
ENSG00000154485:2(@)Loc1087	956	8.501e-05	0.0004667
ENSG00000224023:2(@)Loc1087	389	6.262e-05	0.0001083
ENSG00000203780:1(@)Loc1088	1351	0.003714	0.02109
ENSG00000188690:3(@)Loc1087	487	8.157e-05	0.0005665
ENSG00000154485:1(@)Loc1087	1002	0.0003147	0.003109
ENSG00000107938:1(@)Loc1087	336	9.08e-05	0.0002377
ENSG00000228021:1(@)Loc1087	713	5.842e-05	0.0003079
ENSG00000188690:2(@)Loc1088	1789	0.000557	0.006011
ENSG00000224023:1(@)Loc1087	282	8.932e-05	0.0001485
ENSG00000107949:2(@)Loc1088	715	4.008e-05	0.0002222
ENSG00000089876:2(@)Loc1088	734	0.0003615	0.001696
ENSG00000236991:1(@)Loc1087	900	3.228e-05	0.0001409
ENSG00000107949:1(@)Loc1087	3425	0.0003318	0.007191
ENSG00000188690:1(@)Loc1087	734	0.0009703	0.005144
ENSG00000089876:1(@)Loc1088	2676	0.005086	0.05807
ENSG00000277371:1(@)Loc1088	343	0.0001506	0.0004167
ENSG00000233409:1(@)Loc1088	93	0.0001705	0.0002579
ENSG00000148848:2(@)Loc1088	315	0.001383	0.002718
ENSG00000148848:1(@)Loc1088	245	0.002267	0.005568
ENSG00000148848:4(@)Loc1088	30	0.0001397	0.0001397
ENSG00000154493:2(@)Loc1088	217	0.0005621	0.001382
ENSG00000148848:3(@)Loc1088	36	0.0002702	0.0003241
ENSG00000235180:1(@)Loc1088	94	0.001431	0.00217
ENSG00000235180:2(@)Loc1088	142	0.0002232	0.0003512
ENSG00000154493:1(@)Loc1088	312	0.001371	0.003493
ENSG00000150760:4(@)Loc1088	84	0.0003655	0.0004739
ENSG00000150760:1(@)Loc1088	433	0.003995	0.009408
ENSG00000150760:2(@)Loc1088	464	0.002234	0.005852
ENSG00000150760:5(@)Loc1088	22	0.0001982	0.0001982
ENSG00000150760:3(@)Loc1088	202	0.00151	0.002692
ENSG00000188916:2(@)Loc1088	1135	0.001139	0.007859
ENSG00000150760:6(@)Loc1088	4	0.0001296	0.0001296
ENSG00000188916:1(@)Loc1088	986	0.004384	0.02529
ENSG00000188916:3(@)Loc1088	93	0.0002743	0.0003958
ENSG00000223528:1(@)Loc1088	423	0.001324	0.003259
ENSG00000223528:2(@)Loc1088	588	0.0002754	0.001068
ENSG00000227076:2(@)Loc1088	237	0.0004044	0.0008678
ENSG00000186766:2(@)Loc1088	982	0.001767	0.007664
ENSG00000186766:3(@)Loc1088	236	0.0001806	0.0006288
ENSG00000232259:2(@)Loc1088	337	0.0005562	0.00152
ENSG00000279725:1(@)Loc1088	415	0.0009799	0.003721
ENSG00000186766:1(@)Loc1088	978	0.003872	0.01773
ENSG00000279725:2(@)Loc1088	446	0.0006648	0.001885
ENSG00000132334:3(@)Loc1088	144	0.000114	0.0001952
ENSG00000180745:2(@)Loc1088	269	0.0002041	0.000359
ENSG00000132334:2(@)Loc1088	652	0.0007886	0.003231
ENSG00000232259:3(@)Loc1088	27	0.0001358	0.0001785
ENSG00000180745:1(@)Loc1088	222	0.0009744	0.001907
ENSG00000132334:1(@)Loc1088	523	0.00174	0.005999
ENSG00000270778:1(@)Loc1088	2	0.0002518	0.0002529
ENSG00000232259:1(@)Loc1088	445	0.00116	0.003273
ENSG00000227076:1(@)Loc1088	214	0.001472	0.002582
ENSG00000148773:2(@)Loc1089	442	0.0005922	0.001899
ENSG00000148773:1(@)Loc1089	549	0.001074	0.003718
ENSG00000280953:2(@)Loc1089	102	0.0005214	0.0009076
ENSG00000280953:1(@)Loc1089	150	0.0006465	0.001466
ENSG00000280953:3(@)Loc1089	77	0.0001239	0.0001723
ENSG00000234640:1(@)Loc1089	2	0.0001362	0.0001362
ENSG00000108001:1(@)Loc1090	407	0.002797	0.01151
ENSG00000225424:1(@)Loc1090	8	0.0001047	0.0001093
ENSG00000170430:4(@)Loc1090	887	0.01669	0.08813
ENSG00000170430:5(@)Loc1090	286	0.003439	0.009375
ENSG00000170430:3(@)Loc1090	857	0.01278	0.06637
ENSG00000275005:2(@)Loc1090	139	0.00275	0.004298
ENSG00000170430:7(@)Loc1090	37	8.729e-05	0.0001198
ENSG00000170430:6(@)Loc1090	133	0.0005197	0.001088
ENSG00000227374:1(@)Loc1090	423	0.001389	0.006374
ENSG00000170430:2(@)Loc1090	287	0.009968	0.0213
ENSG00000170430:1(@)Loc1090	272	0.04524	0.07121
ENSG00000275005:1(@)Loc1090	169	0.004108	0.007378
ENSG00000283141:2(@)Loc1090	590	0.007034	0.01651
ENSG00000237224:1(@)Loc1090	29	0.0006033	0.0006033
ENSG00000283141:3(@)Loc1090	298	0.001585	0.0039
ENSG00000227374:2(@)Loc1090	348	0.0002392	0.0006318
ENSG00000108001:2(@)Loc1090	280	0.000574	0.001997
ENSG00000283141:4(@)Loc1090	71	0.0001592	0.0002616
ENSG00000283141:1(@)Loc1090	281	0.006637	0.01537
ENSG00000275005:3(@)Loc1090	73	0.0001266	0.0001731
ENSG00000277218:1(@)Loc1090	1125	0.001404	0.007679
ENSG00000233122:1(@)Loc1090	1121	0.002413	0.01323
ENSG00000277218:2(@)Loc1090	826	0.0005666	0.001501
ENSG00000108010:2(@)Loc1090	944	0.002509	0.01237
ENSG00000233319:2(@)Loc1090	147	0.0004057	0.0005452
ENSG00000237489:3(@)Loc1090	415	0.0005892	0.001773
ENSG00000237489:2(@)Loc1090	889	0.002873	0.01163
ENSG00000237489:4(@)Loc1090	45	0.0002078	0.0002834
ENSG00000237489:1(@)Loc1090	862	0.00682	0.02814
ENSG00000233122:2(@)Loc1090	1247	0.0008217	0.005373
ENSG00000233319:1(@)Loc1090	172	0.0008649	0.001389
ENSG00000108010:3(@)Loc1090	355	0.0004195	0.000991
ENSG00000108010:1(@)Loc1090	1044	0.005766	0.03192
ENSG00000236303:2(@)Loc1090	35	0.0001772	0.0002333
ENSG00000236303:1(@)Loc1090	76	0.0002777	0.0003291
ENSG00000189275:3(@)Loc1092	112	0.0001598	0.0001949
ENSG00000176769:2(@)Loc1091	265	0.00159	0.003763
ENSG00000230098:2(@)Loc1091	53	0.000286	0.000286
ENSG00000230098:1(@)Loc1091	49	0.0003134	0.0003134
ENSG00000176769:1(@)Loc1091	313	0.002879	0.0069
ENSG00000230098:5(@)Loc1091	31	0.0001708	0.0001877
ENSG00000176769:5(@)Loc1091	30	0.0001791	0.000198
ENSG00000176769:3(@)Loc1091	58	0.0002796	0.000347
ENSG00000230098:4(@)Loc1091	6	0.0003912	0.0004027
ENSG00000230098:3(@)Loc1091	1	0.0003118	0.0003118
ENSG00000176769:4(@)Loc1091	19	0.0003154	0.0003154
ENSG00000176171:3(@)Loc1092	308	8.522e-05	0.0002816
ENSG00000279982:3(@)Loc1092	136	0.0001131	0.0001574
ENSG00000277959:1(@)Loc1092	1401	0.002679	0.02063
ENSG00000273521:1(@)Loc1092	1353	0.00249	0.01697
ENSG00000277959:2(@)Loc1092	855	0.0008739	0.003563
ENSG00000175470:2(@)Loc1092	640	0.0005618	0.005912
ENSG00000176171:1(@)Loc1092	1257	0.003985	0.02421
ENSG00000175470:3(@)Loc1092	280	0.0007955	0.00162
ENSG00000189275:1(@)Loc1092	215	0.001128	0.002479
ENSG00000189275:2(@)Loc1092	399	0.0004423	0.001646
ENSG00000280446:1(@)Loc1092	77	0.000132	0.0001682
ENSG00000175470:4(@)Loc1092	102	0.0001799	0.0001799
ENSG00000175470:1(@)Loc1092	499	0.005992	0.01471
ENSG00000273521:2(@)Loc1092	1066	0.001783	0.004634
ENSG00000188385:2(@)Loc1092	585	0.007518	0.02745
ENSG00000283095:1(@)Loc1092	85	9.83e-05	0.0007277
ENSG00000188385:3(@)Loc1092	776	0.002673	0.01015
ENSG00000176171:2(@)Loc1092	1339	0.001499	0.009867
ENSG00000279982:1(@)Loc1092	382	0.006119	0.0128
ENSG00000188385:4(@)Loc1092	294	0.0004317	0.001036
ENSG00000279982:2(@)Loc1092	446	0.001196	0.003233
ENSG00000165752:2(@)Loc1092	1000	0.007212	0.03249
ENSG00000171813:2(@)Loc1092	481	0.004601	0.009818
ENSG00000188385:1(@)Loc1092	226	0.008453	0.0185
ENSG00000068383:1(@)Loc1092	840	0.004045	0.01951
ENSG00000235010:2(@)Loc1092	359	0.0008001	0.002175
ENSG00000148814:3(@)Loc1092	940	0.004065	0.0149
ENSG00000235010:3(@)Loc1092	143	8.48e-05	0.0001346
ENSG00000148814:4(@)Loc1092	354	0.000563	0.0009613
ENSG00000151640:3(@)Loc1092	843	0.004	0.01959
ENSG00000151640:4(@)Loc1092	255	0.001495	0.003877
ENSG00000165752:3(@)Loc1092	525	0.004303	0.01309
ENSG00000151640:5(@)Loc1092	159	0.0004059	0.0009458
ENSG00000151640:1(@)Loc1092	549	0.01386	0.03703
ENSG00000151640:2(@)Loc1092	653	0.013	0.04695
ENSG00000235010:1(@)Loc1092	514	0.003321	0.009998
ENSG00000165752:1(@)Loc1092	687	0.01131	0.03613
ENSG00000235010:5(@)Loc1092	30	9.91e-05	0.0001394
ENSG00000165752:4(@)Loc1092	262	0.001535	0.003774
ENSG00000234311:2(@)Loc1092	324	0.0002264	0.0005458
ENSG00000180066:1(@)Loc1092	76	0.002067	0.003967
ENSG00000148814:2(@)Loc1092	945	0.009276	0.03863
ENSG00000180066:3(@)Loc1092	126	0.0003591	0.0006289
ENSG00000165752:5(@)Loc1092	137	0.0004321	0.0006362
ENSG00000232903:3(@)Loc1093	420	0.001549	0.004263
ENSG00000148814:1(@)Loc1092	320	0.02712	0.0641
ENSG00000171813:1(@)Loc1092	519	0.005223	0.01499
ENSG00000171813:3(@)Loc1092	113	0.001618	0.001618
ENSG00000171813:4(@)Loc1092	75	0.0005819	0.0005819
ENSG00000231705:2(@)Loc1092	40	0.0001277	0.000197
ENSG00000231705:1(@)Loc1092	22	0.001927	0.001927
ENSG00000180066:2(@)Loc1092	116	0.001463	0.002681
ENSG00000234311:1(@)Loc1092	277	0.0008072	0.002141
ENSG00000226900:1(@)Loc1092	346	0.002223	0.005044
ENSG00000068383:3(@)Loc1092	200	0.0004231	0.0008797
ENSG00000226900:2(@)Loc1092	195	0.0005735	0.0009686
ENSG00000229081:1(@)Loc1092	670	0.008116	0.03188
ENSG00000229081:2(@)Loc1092	314	0.001545	0.003675
ENSG00000171811:4(@)Loc1093	104	0.0001589	0.0002543
ENSG00000068383:2(@)Loc1092	639	0.001608	0.004996
ENSG00000229081:3(@)Loc1092	68	6.948e-05	0.0001486
ENSG00000171811:3(@)Loc1093	403	0.0008662	0.002271
ENSG00000148826:2(@)Loc1093	494	0.0003897	0.001141
ENSG00000224758:3(@)Loc1093	108	0.0001002	0.0001259
ENSG00000148826:1(@)Loc1093	293	0.001188	0.002353
ENSG00000240707:3(@)Loc1093	103	0.0001572	0.0002463
ENSG00000232903:4(@)Loc1093	102	0.0005263	0.0007995
ENSG00000171811:2(@)Loc1093	1114	0.002706	0.01286
ENSG00000224758:1(@)Loc1093	292	0.003131	0.007179
ENSG00000224758:2(@)Loc1093	274	0.001246	0.002137
ENSG00000171811:1(@)Loc1093	1298	0.005517	0.03453
ENSG00000197177:2(@)Loc1093	287	0.003179	0.01588
ENSG00000256925:2(@)Loc1093	61	0.0003201	0.0006098
ENSG00000232903:1(@)Loc1093	680	0.006159	0.02445
ENSG00000232903:2(@)Loc1093	812	0.004573	0.01694
ENSG00000197177:3(@)Loc1093	42	0.001899	0.008375
ENSG00000256925:3(@)Loc1093	69	0.0002624	0.0002962
ENSG00000240707:2(@)Loc1093	183	0.00115	0.00192
ENSG00000171798:2(@)Loc1093	693	0.01446	0.04156
ENSG00000240707:1(@)Loc1093	221	0.002054	0.003856
ENSG00000151650:2(@)Loc1093	514	0.002273	0.007447
ENSG00000197177:1(@)Loc1093	247	0.00536	0.02535
ENSG00000151650:3(@)Loc1093	88	0.000115	0.0002832
ENSG00000256925:1(@)Loc1093	159	0.005991	0.007648
ENSG00000197177:4(@)Loc1093	22	0.000281	0.000805
ENSG00000151650:1(@)Loc1093	575	0.0063	0.02117
ENSG00000171798:4(@)Loc1093	211	0.004262	0.005856
ENSG00000130649:2(@)Loc1093	499	0.002221	0.006465
ENSG00000148824:4(@)Loc1093	125	0.0007204	0.001046
ENSG00000171798:5(@)Loc1093	100	0.0005355	0.0008361
ENSG00000130649:3(@)Loc1093	175	0.0002885	0.0004608
ENSG00000198546:2(@)Loc1093	1067	0.001235	0.005329
ENSG00000151651:3(@)Loc1093	214	0.0001582	0.0004144
ENSG00000198546:1(@)Loc1093	1806	0.003449	0.03535
ENSG00000230306:2(@)Loc1093	820	0.001751	0.01055
ENSG00000130643:2(@)Loc1093	1990	0.001494	0.0167
ENSG00000165828:1(@)Loc1093	1578	0.007158	0.06842
ENSG00000151651:2(@)Loc1093	1344	0.003974	0.02826
ENSG00000171798:1(@)Loc1093	854	0.0207	0.06278
ENSG00000130640:1(@)Loc1093	943	0.008288	0.03935
ENSG00000130640:2(@)Loc1093	972	0.002185	0.01499
ENSG00000171798:3(@)Loc1093	540	0.007557	0.01797
ENSG00000235245:2(@)Loc1093	1973	0.001399	0.01515
ENSG00000235264:2(@)Loc1093	199	0.0003635	0.0006854
ENSG00000235264:1(@)Loc1093	202	0.0007897	0.001858
ENSG00000130643:1(@)Loc1093	1661	0.003412	0.03088
ENSG00000171794:3(@)Loc1093	56	0.000147	0.0003115
ENSG00000127884:1(@)Loc1093	399	0.008726	0.02336
ENSG00000273980:2(@)Loc1093	123	0.0001079	0.000141
ENSG00000171794:2(@)Loc1093	99	0.001457	0.001483
ENSG00000171794:1(@)Loc1093	89	0.003173	0.003173
ENSG00000273980:1(@)Loc1093	179	0.0008079	0.001592
ENSG00000130640:3(@)Loc1093	288	0.0004683	0.001592
ENSG00000148832:2(@)Loc1093	676	0.007499	0.02387
ENSG00000130640:4(@)Loc1093	96	2.181e-05	0.0001044
ENSG00000235245:1(@)Loc1093	1313	0.004058	0.03416
ENSG00000166917:2(@)Loc1093	164	0.0002243	0.0004277
ENSG00000151651:1(@)Loc1093	1708	0.008843	0.09005
ENSG00000214279:3(@)Loc1093	273	0.004216	0.008435
ENSG00000226699:2(@)Loc1093	474	0.000627	0.002253
ENSG00000166917:1(@)Loc1093	216	0.0007533	0.00176
ENSG00000203772:2(@)Loc1093	534	0.00192	0.005938
ENSG00000165828:3(@)Loc1093	285	0.0004046	0.001869
ENSG00000148832:3(@)Loc1093	615	0.0027	0.007868
ENSG00000127884:3(@)Loc1093	275	0.001169	0.001787
ENSG00000148803:1(@)Loc1093	1292	0.02543	0.1377
ENSG00000148803:2(@)Loc1093	974	0.01297	0.06261
ENSG00000235245:3(@)Loc1093	183	0.0002001	0.0004317
ENSG00000226699:1(@)Loc1093	444	0.00245	0.007628
ENSG00000148803:4(@)Loc1093	172	0.0007488	0.001739
ENSG00000165828:2(@)Loc1093	1744	0.002749	0.02911
ENSG00000148803:3(@)Loc1093	451	0.004162	0.01367
ENSG00000148803:5(@)Loc1093	37	0.0002346	0.0005132
ENSG00000127884:2(@)Loc1093	326	0.00472	0.009236
ENSG00000148832:1(@)Loc1093	371	0.01619	0.03112
ENSG00000127884:4(@)Loc1093	66	0.0002355	0.0004366
ENSG00000171772:2(@)Loc1093	859	0.001032	0.007814
ENSG00000148832:4(@)Loc1093	145	0.001154	0.001848
ENSG00000230306:3(@)Loc1093	114	5.871e-05	0.0002777
ENSG00000148824:2(@)Loc1093	281	0.006854	0.01426
ENSG00000148824:3(@)Loc1093	348	0.003366	0.01016
ENSG00000230306:1(@)Loc1093	674	0.003865	0.01991
ENSG00000273336:4(@)Loc1093	62	0.0001192	0.0001412
ENSG00000130643:3(@)Loc1093	66	0.0001083	0.0001135
ENSG00000165828:4(@)Loc1093	13	5.559e-05	0.0001691
ENSG00000127884:6(@)Loc1093	24	0.000224	0.0002608
ENSG00000171772:1(@)Loc1093	1447	0.003962	0.03386
ENSG00000214279:5(@)Loc1093	146	0.001116	0.001116
ENSG00000127884:5(@)Loc1093	6	0.0001719	0.0001719
ENSG00000273336:2(@)Loc1093	128	0.003139	0.003605
ENSG00000203772:3(@)Loc1093	216	0.0005862	0.0008267
ENSG00000203772:1(@)Loc1093	523	0.006067	0.01897
ENSG00000233435:2(@)Loc1093	492	0.0002145	0.00134
ENSG00000214279:4(@)Loc1093	142	0.00204	0.003148
ENSG00000171772:3(@)Loc1093	328	0.0006317	0.001575
ENSG00000171772:4(@)Loc1093	12	0.0001649	0.0001649
ENSG00000214279:1(@)Loc1093	365	0.008573	0.0219
ENSG00000148824:1(@)Loc1093	409	0.00846	0.02241
ENSG00000214279:2(@)Loc1093	431	0.005777	0.02332
ENSG00000130649:1(@)Loc1093	828	0.005879	0.02621
ENSG00000273336:3(@)Loc1093	94	0.001303	0.001303
ENSG00000273336:1(@)Loc1093	128	0.004523	0.006986
ENSG00000233435:1(@)Loc1093	574	0.0007409	0.003903
ENSG00000278518:2(@)Loc1093	534	0.0009155	0.003031
ENSG00000278518:1(@)Loc1093	504	0.001678	0.005457
ENSG00000225899:1(@)Loc1093	207	0.0003501	0.0006296
ENSG00000278518:3(@)Loc1093	133	0.0001811	0.0002803
ENSG00000225899:2(@)Loc1093	101	7.948e-05	0.000101
ENSG00000230724:2(@)Loc1096	371	0.1537	5.15
ENSG00000230724:3(@)Loc1096	45	0.01448	0.1815
ENSG00000230724:1(@)Loc1096	275	0.1138	9.239
ENSG00000177963:1(@)Loc1096	1303	0.0003287	0.001431
ENSG00000177963:2(@)Loc1096	968	0.4801	34.07
ENSG00000177951:3(@)Loc1096	597	0.002505	0.1968
ENSG00000177951:2(@)Loc1096	746	0.5861	27.86
ENSG00000277290:3(@)Loc1096	192	1.261e-05	0.0002069
ENSG00000177963:3(@)Loc1096	770	1.264	13.22
ENSG00000177963:4(@)Loc1096	166	1.372	2.912
ENSG00000177951:1(@)Loc1096	573	0.477	4.01
ENSG00000255229:1(@)Loc1096	27	0.1455	0.243
ENSG00000255328:2(@)Loc1096	301	0.4208	3.423
ENSG00000099834:2(@)Loc1096	1044	0.1355	1.85
ENSG00000142082:3(@)Loc1096	580	0.06462	1.622
ENSG00000247095:1(@)Loc1096	1406	0.0007457	0.1663
ENSG00000174885:1(@)Loc1096	581	0.02111	2.915
ENSG00000277290:2(@)Loc1096	862	0.02266	4.906
ENSG00000174885:3(@)Loc1096	118	0.00149	0.1043
ENSG00000142082:2(@)Loc1096	1304	0.4295	0.4295
ENSG00000185627:2(@)Loc1096	805	0.6499	17.25
ENSG00000182272:2(@)Loc1096	409	2.528e-05	0.0002198
ENSG00000142082:4(@)Loc1096	94	0.005807	0.02937
ENSG00000185627:3(@)Loc1096	378	0.03094	0.1441
ENSG00000255026:1(@)Loc1096	324	0.01483	3.983
ENSG00000255026:2(@)Loc1096	282	0.002408	1.017
ENSG00000188076:1(@)Loc1096	24	0.0485	0.3713
ENSG00000142082:1(@)Loc1096	1355	7.094e-05	0.0003999
ENSG00000185101:3(@)Loc1096	212	3.667e-05	0.002078
ENSG00000174885:2(@)Loc1096	467	0.002115	0.3566
ENSG00000142102:3(@)Loc1096	291	4.744e-05	0.00126
ENSG00000254910:3(@)Loc1096	244	1.723e-05	0.0001644
ENSG00000185627:1(@)Loc1096	2170	5.379e-05	0.0005292
ENSG00000277290:1(@)Loc1096	1945	5.647e-05	0.0004973
ENSG00000185201:5(@)Loc1096	188	2.276e-05	0.0001082
ENSG00000185201:3(@)Loc1096	196	0.005259	3.266
ENSG00000185201:6(@)Loc1096	125	0.000392	0.09097
ENSG00000174915:4(@)Loc1096	55	0.003452	0.05208
ENSG00000174915:1(@)Loc1096	2363	4.808e-05	0.0005465
ENSG00000142102:2(@)Loc1096	297	5.261e-05	0.000203
ENSG00000185187:1(@)Loc1096	248	9.602e-05	0.0001552
ENSG00000174915:2(@)Loc1096	998	2.025e-05	0.0001125
ENSG00000177106:2(@)Loc1096	815	2.158e-05	0.0001229
ENSG00000142102:1(@)Loc1096	195	7.377e-05	0.0001342
ENSG00000185201:1(@)Loc1096	98	0.0001095	0.0001095
ENSG00000185201:2(@)Loc1096	98	0.0001083	0.0001262
ENSG00000185885:1(@)Loc1096	519	3.352e-05	0.0001053
ENSG00000177106:1(@)Loc1096	666	4.326e-05	0.0001756
ENSG00000185507:1(@)Loc1096	1144	1.911e-05	0.0001226
ENSG00000185187:2(@)Loc1096	476	3.959e-05	0.0001074
ENSG00000184363:1(@)Loc1096	847	2.829e-05	0.0001211
ENSG00000177156:1(@)Loc1096	989	3.301e-05	0.0001529
ENSG00000161328:2(@)Loc1096	1336	2.99e-05	0.0001969
ENSG00000255237:2(@)Loc1097	1297	3.741e-05	0.0001341
ENSG00000023191:2(@)Loc1096	1024	4.686e-05	0.0002215
ENSG00000255237:1(@)Loc1096	682	2.612e-05	0.0001035
ENSG00000023191:1(@)Loc1096	1405	5.266e-05	0.000328
ENSG00000185522:2(@)Loc1096	817	3.033e-05	0.0001425
ENSG00000177700:1(@)Loc1096	1249	0.0001058	0.0006021
ENSG00000174775:1(@)Loc1096	723	4.194e-05	0.0001781
ENSG00000161328:1(@)Loc1096	1286	5.449e-05	0.0003389
ENSG00000174775:2(@)Loc1096	1425	3.19e-05	0.0002283
ENSG00000185522:1(@)Loc1096	475	3.657e-05	0.0001112
ENSG00000254815:1(@)Loc1096	713	3.209e-05	0.000137
ENSG00000254815:2(@)Loc1096	867	2.362e-05	0.0001044
ENSG00000183020:1(@)Loc1096	1570	2.757e-05	0.0002151
ENSG00000099849:1(@)Loc1096	1117	2.359e-05	0.0001404
ENSG00000070047:1(@)Loc1096	1564	2.16e-05	0.0001716
ENSG00000069696:2(@)Loc1096	367	6.691e-05	0.0008416
ENSG00000255158:1(@)Loc1096	1154	2.03e-05	0.0001232
ENSG00000069696:1(@)Loc1096	814	3.825e-05	0.0001685
ENSG00000177666:1(@)Loc1096	492	5.376e-05	0.000616
ENSG00000250397:2(@)Loc1096	975	3.925e-05	0.0003751
ENSG00000214063:3(@)Loc1096	585	5.795e-05	0.0002495
ENSG00000177030:1(@)Loc1096	666	3.228e-05	0.0001123
ENSG00000177042:1(@)Loc1096	432	6.302e-05	0.0001984
ENSG00000177042:2(@)Loc1096	245	5.508e-05	0.0001143
ENSG00000177042:3(@)Loc1096	414	7.477e-05	0.0001871
ENSG00000177225:1(@)Loc1096	793	2.876e-05	0.0001247
ENSG00000177685:1(@)Loc1096	331	5.233e-05	0.0002066
ENSG00000279672:2(@)Loc1096	703	3.434e-05	0.0001465
ENSG00000177830:1(@)Loc1096	834	0.000355	0.002541
ENSG00000177685:3(@)Loc1097	365	4.635e-05	0.0002
ENSG00000177600:1(@)Loc1096	450	6.217e-05	0.0001066
ENSG00000250397:1(@)Loc1096	1089	7.066e-05	0.00107
ENSG00000177595:1(@)Loc1096	527	3.964e-05	0.0001262
ENSG00000177685:2(@)Loc1096	423	5.229e-05	0.0001666
ENSG00000177700:2(@)Loc1096	903	3.746e-05	0.0002627
ENSG00000214063:2(@)Loc1096	552	6.059e-05	0.000254
ENSG00000177697:3(@)Loc1096	563	5.025e-05	0.0001442
ENSG00000177697:1(@)Loc1096	418	7.297e-05	0.0002499
ENSG00000177830:2(@)Loc1096	546	9.651e-05	0.0007241
ENSG00000177697:2(@)Loc1096	773	6.5e-05	0.0004953
ENSG00000214063:1(@)Loc1096	529	0.0001223	0.000426
ENSG00000130598:2(@)Loc1097	189	0.002043	0.007566
ENSG00000183020:2(@)Loc1096	1727	1.5e-05	0.0001192
ENSG00000254872:1(@)Loc1096	894	3.436e-05	0.0001582
ENSG00000174672:3(@)Loc1097	198	0.0001209	0.0002707
ENSG00000078902:1(@)Loc1097	1108	0.001852	0.0124
ENSG00000232987:3(@)Loc1097	25	0.0002945	0.0002945
ENSG00000117983:1(@)Loc1097	258	0.0009864	0.001759
ENSG00000117983:2(@)Loc1097	205	0.0006887	0.001135
ENSG00000117983:3(@)Loc1097	151	0.000255	0.000281
ENSG00000174672:2(@)Loc1097	324	0.0009996	0.002892
ENSG00000255153:2(@)Loc1097	597	0.004357	0.01529
ENSG00000078902:2(@)Loc1097	1307	0.001197	0.007406
ENSG00000255153:1(@)Loc1097	494	0.006112	0.01808
ENSG00000078902:3(@)Loc1097	261	0.000108	0.0002206
ENSG00000255153:3(@)Loc1097	432	0.00291	0.007474
ENSG00000184545:2(@)Loc1097	1928	0.0006913	0.005503
ENSG00000255153:4(@)Loc1097	470	0.0008291	0.002099
ENSG00000174672:1(@)Loc1097	1229	0.004038	0.02617
ENSG00000130600:2(@)Loc1097	305	5.426e-05	0.000157
ENSG00000205869:1(@)Loc1097	1791	0.00204	0.01256
ENSG00000229512:2(@)Loc1097	725	0.0003562	0.001793
ENSG00000182208:1(@)Loc1097	2354	0.00448	0.05883
ENSG00000182208:2(@)Loc1097	1442	0.001157	0.009679
ENSG00000233930:2(@)Loc1097	1841	0.002328	0.01542
ENSG00000184545:1(@)Loc1097	2779	0.003256	0.04131
ENSG00000233930:1(@)Loc1097	986	0.004496	0.02825
ENSG00000238184:3(@)Loc1097	592	0.000191	0.0006941
ENSG00000205869:2(@)Loc1097	1510	0.0004844	0.003666
ENSG00000130595:2(@)Loc1097	395	0.003795	0.01434
ENSG00000233930:3(@)Loc1097	397	0.0003293	0.000601
ENSG00000205869:3(@)Loc1097	181	7.319e-05	0.0001129
ENSG00000196224:1(@)Loc1097	76	0.0001784	0.0002941
ENSG00000241598:2(@)Loc1097	74	0.0001472	0.0002061
ENSG00000241598:1(@)Loc1097	71	0.0005027	0.0007337
ENSG00000244242:3(@)Loc1097	106	0.0002491	0.0003892
ENSG00000185940:2(@)Loc1097	52	0.0005353	0.0006411
ENSG00000185940:1(@)Loc1097	66	0.000833	0.0008488
ENSG00000117984:1(@)Loc1097	1386	0.003189	0.02357
ENSG00000185940:3(@)Loc1097	79	0.0002641	0.0003702
ENSG00000205866:1(@)Loc1097	50	0.0004885	0.0006099
ENSG00000205866:2(@)Loc1097	74	0.0002619	0.0003474
ENSG00000130592:3(@)Loc1097	323	0.001248	0.002313
ENSG00000235027:1(@)Loc1097	1310	0.002722	0.02389
ENSG00000130595:1(@)Loc1097	252	0.00784	0.01377
ENSG00000117984:2(@)Loc1097	795	0.0009203	0.003888
ENSG00000244242:2(@)Loc1097	775	0.001663	0.007018
ENSG00000231487:2(@)Loc1097	8	0.0001233	0.0001233
ENSG00000231487:1(@)Loc1097	8	0.0002429	0.0002429
ENSG00000205865:3(@)Loc1097	10	0.000122	0.000122
ENSG00000205865:2(@)Loc1097	5	0.0002068	0.0002068
ENSG00000227306:1(@)Loc1097	9	0.0001349	0.000284
ENSG00000227306:2(@)Loc1097	16	0.0001159	0.0001503
ENSG00000205865:1(@)Loc1097	26	0.0003886	0.0007193
ENSG00000244242:1(@)Loc1097	603	0.004082	0.0148
ENSG00000232987:4(@)Loc1097	11	0.0002064	0.000317
ENSG00000205864:1(@)Loc1097	21	0.0003682	0.0003682
ENSG00000235027:2(@)Loc1097	1540	0.0008108	0.007414
ENSG00000226416:3(@)Loc1097	162	0.01311	0.01311
ENSG00000167244:1(@)Loc1097	380	0.00166	0.04539
ENSG00000229512:1(@)Loc1097	1340	0.001016	0.008536
ENSG00000130600:1(@)Loc1097	420	0.01226	0.03706
ENSG00000130592:1(@)Loc1097	356	0.003271	0.01027
ENSG00000149043:1(@)Loc1097	465	0.001838	0.004188
ENSG00000149043:2(@)Loc1097	574	0.001361	0.002892
ENSG00000269821:3(@)Loc1097	78	7.642e-05	0.0002493
ENSG00000230980:1(@)Loc1097	8	0.000103	0.0001052
ENSG00000214026:2(@)Loc1097	337	0.000534	0.001855
ENSG00000130592:2(@)Loc1097	514	0.002084	0.008356
ENSG00000130598:1(@)Loc1097	178	0.00252	0.005145
ENSG00000130598:3(@)Loc1097	72	0.0005554	0.0005554
ENSG00000064201:2(@)Loc1097	592	0.01343	0.1106
ENSG00000226416:4(@)Loc1097	25	0.0004149	0.0004149
ENSG00000283787:2(@)Loc1097	347	0.002073	0.007447
ENSG00000130592:4(@)Loc1097	21	0.0007557	0.0007557
ENSG00000283787:1(@)Loc1097	389	0.006458	0.03874
ENSG00000130592:5(@)Loc1097	29	0.0001507	0.0003809
ENSG00000283787:3(@)Loc1097	13	0.001202	0.002686
ENSG00000229671:1(@)Loc1097	83	0.003439	0.03766
ENSG00000249086:1(@)Loc1097	18	0.0002384	0.0002384
ENSG00000229671:2(@)Loc1097	76	0.0002628	0.0007314
ENSG00000130595:4(@)Loc1097	9	0.0001127	0.0002052
ENSG00000130595:3(@)Loc1097	87	0.0003205	0.0008536
ENSG00000064201:3(@)Loc1097	651	0.001751	0.01125
ENSG00000232987:2(@)Loc1097	45	0.0004212	0.0006712
ENSG00000099869:1(@)Loc1097	190	0.001002	0.002773
ENSG00000254647:1(@)Loc1097	256	0.000468	0.00092
ENSG00000099869:2(@)Loc1097	347	0.004162	0.03388
ENSG00000226416:2(@)Loc1097	83	0.005923	0.008437
ENSG00000184281:2(@)Loc1097	219	0.002092	0.004731
ENSG00000226416:1(@)Loc1097	63	0.006447	0.008764
ENSG00000232987:1(@)Loc1097	27	0.001763	0.002087
ENSG00000254647:2(@)Loc1097	298	0.0001484	0.0003663
ENSG00000167244:2(@)Loc1097	144	0.000398	0.000398
ENSG00000180176:1(@)Loc1097	390	0.01157	0.2268
ENSG00000214026:1(@)Loc1097	49	0.005525	0.006644
ENSG00000183734:1(@)Loc1097	531	0.05653	0.2637
ENSG00000129965:1(@)Loc1097	95	0.0002125	0.0003727
ENSG00000205531:3(@)Loc1097	447	0.0007168	0.004258
ENSG00000180176:2(@)Loc1097	427	0.01007	0.1299
ENSG00000064201:1(@)Loc1097	485	0.00663	0.02012
ENSG00000180176:3(@)Loc1097	97	0.0003114	0.0004252
ENSG00000110651:1(@)Loc1097	1329	0.003969	0.02441
ENSG00000238184:2(@)Loc1097	1534	0.002269	0.01482
ENSG00000183734:3(@)Loc1097	204	0.0008438	0.008597
ENSG00000183734:2(@)Loc1097	628	0.02409	0.1678
ENSG00000110665:4(@)Loc1097	212	0.002221	0.04476
ENSG00000110665:6(@)Loc1097	49	0.0002125	0.0002125
ENSG00000110665:2(@)Loc1097	560	0.005965	0.02422
ENSG00000053918:1(@)Loc1097	466	0.0009663	0.003779
ENSG00000110651:2(@)Loc1097	1253	0.001944	0.02715
ENSG00000236264:1(@)Loc1097	1555	0.00544	0.05811
ENSG00000236264:2(@)Loc1097	2207	0.001464	0.01413
ENSG00000110665:3(@)Loc1097	512	0.003269	0.01127
ENSG00000183734:4(@)Loc1097	25	0.0005931	0.00299
ENSG00000064201:4(@)Loc1097	248	0.0005789	0.001029
ENSG00000236264:3(@)Loc1097	616	0.0002738	0.0008852
ENSG00000129757:1(@)Loc1097	254	0.03302	0.1177
ENSG00000238184:1(@)Loc1097	233	0.05299	0.5241
ENSG00000110665:1(@)Loc1097	313	0.008353	0.01748
ENSG00000110665:5(@)Loc1097	117	0.0005053	0.0007208
ENSG00000064201:5(@)Loc1097	73	0.000576	0.000576
ENSG00000064201:6(@)Loc1097	11	0.0002963	0.0002963
ENSG00000110651:3(@)Loc1097	532	0.0005925	0.001598
ENSG00000070985:1(@)Loc1097	232	0.0011	0.002387
ENSG00000199550:2(@)Loc1097	43	0.000296	0.000296
ENSG00000199550:1(@)Loc1097	21	0.0003334	0.0003334
ENSG00000184281:3(@)Loc1097	214	0.005637	0.009813
ENSG00000070985:2(@)Loc1097	149	0.000299	0.0004468
ENSG00000184281:1(@)Loc1097	97	0.00462	0.006527
ENSG00000053918:2(@)Loc1097	461	0.0004241	0.001344
ENSG00000070985:3(@)Loc1097	8	0.0001408	0.0001516
ENSG00000070985:4(@)Loc1097	1	0.0001429	0.0001429
ENSG00000183562:3(@)Loc1097	179	0.0001944	0.0003183
ENSG00000269821:1(@)Loc1097	201	0.001372	0.00493
ENSG00000129757:2(@)Loc1097	208	0.0004264	0.001395
ENSG00000269821:2(@)Loc1097	261	0.000742	0.001784
ENSG00000236710:3(@)Loc1097	250	0.003005	0.01444
ENSG00000254827:2(@)Loc1097	264	0.0008441	0.004172
ENSG00000181649:2(@)Loc1097	597	0.002516	0.006515
ENSG00000229414:2(@)Loc1097	82	0.001717	0.002733
ENSG00000183562:2(@)Loc1097	1510	0.002766	0.025
ENSG00000181649:1(@)Loc1097	432	0.006454	0.0122
ENSG00000247473:1(@)Loc1097	1219	0.01055	0.08089
ENSG00000205531:2(@)Loc1097	1365	0.007632	0.04008
ENSG00000205531:1(@)Loc1097	1033	0.01751	0.06851
ENSG00000254827:3(@)Loc1097	59	0.0001744	0.0003047
ENSG00000129757:4(@)Loc1097	2	0.0001006	0.0001006
ENSG00000237941:2(@)Loc1097	36	0.0001831	0.0002427
ENSG00000237941:1(@)Loc1097	62	0.001421	0.002055
ENSG00000236710:4(@)Loc1097	66	0.0001267	0.0001777
ENSG00000229414:1(@)Loc1097	60	0.02676	0.02676
ENSG00000110628:3(@)Loc1097	183	0.00646	0.032
ENSG00000110628:2(@)Loc1097	226	0.01092	0.01903
ENSG00000254827:1(@)Loc1097	215	0.002623	0.007453
ENSG00000110628:5(@)Loc1097	40	0.002195	0.002195
ENSG00000110628:4(@)Loc1097	133	0.004015	0.004015
ENSG00000129757:3(@)Loc1097	10	0.0001741	0.000181
ENSG00000110628:6(@)Loc1097	10	0.0001245	0.0004211
ENSG00000110628:1(@)Loc1097	140	0.00966	0.01741
ENSG00000110619:3(@)Loc1097	133	0.0008089	0.001138
ENSG00000181649:3(@)Loc1097	110	0.0008453	0.0008453
ENSG00000110619:2(@)Loc1097	1132	0.002593	0.01885
ENSG00000183562:1(@)Loc1097	1115	0.0076	0.04654
ENSG00000110619:1(@)Loc1097	1303	0.01521	0.08764
ENSG00000247473:2(@)Loc1097	986	0.001349	0.009711
ENSG00000247473:3(@)Loc1097	247	0.0004834	0.0009964
ENSG00000236710:2(@)Loc1097	571	0.01884	0.09375
ENSG00000184350:2(@)Loc1097	433	0.0007407	0.003275
ENSG00000110713:1(@)Loc1098	1230	0.002684	0.01706
ENSG00000236710:1(@)Loc1097	143	0.01235	0.02455
ENSG00000021762:3(@)Loc1097	187	0.001461	0.003243
ENSG00000021762:2(@)Loc1097	291	0.003331	0.008318
ENSG00000021762:1(@)Loc1097	274	0.004437	0.01041
ENSG00000021762:4(@)Loc1097	139	0.0004783	0.0008622
ENSG00000223756:3(@)Loc1097	644	0.002276	0.009929
ENSG00000021762:5(@)Loc1097	54	0.0001143	0.0001428
ENSG00000184350:1(@)Loc1097	290	0.001491	0.004315
ENSG00000234791:2(@)Loc1097	11	0.0001182	0.000134
ENSG00000234791:1(@)Loc1097	2	0.0001212	0.0001212
ENSG00000167311:2(@)Loc1097	388	0.008884	0.02559
ENSG00000236301:2(@)Loc1097	6	0.0001691	0.0001691
ENSG00000184350:3(@)Loc1097	151	0.0003758	0.0006999
ENSG00000005801:2(@)Loc1097	639	0.002496	0.00933
ENSG00000224513:1(@)Loc1097	51	0.0001434	0.0002581
ENSG00000236301:1(@)Loc1097	4	0.0001953	0.0002263
ENSG00000182170:1(@)Loc1097	7	0.0002236	0.0002622
ENSG00000182170:2(@)Loc1097	6	0.0001258	0.0001258
ENSG00000184350:4(@)Loc1097	9	0.0001141	0.0001226
ENSG00000148985:2(@)Loc1098	1468	0.001358	0.008857
ENSG00000223756:5(@)Loc1097	44	0.0001558	0.0001759
ENSG00000189398:2(@)Loc1097	441	0.002258	0.005856
ENSG00000005801:3(@)Loc1097	286	0.0003128	0.0005661
ENSG00000223756:1(@)Loc1097	632	0.005436	0.02253
ENSG00000005801:1(@)Loc1097	1339	0.006114	0.0412
ENSG00000166492:1(@)Loc1097	768	0.002945	0.01207
ENSG00000189398:3(@)Loc1097	253	0.0007065	0.001362
ENSG00000166492:4(@)Loc1097	67	0.0003045	0.0003679
ENSG00000189398:1(@)Loc1097	698	0.003411	0.01413
ENSG00000166492:2(@)Loc1097	635	0.00152	0.007367
ENSG00000223756:2(@)Loc1097	885	0.003837	0.02058
ENSG00000223756:4(@)Loc1097	395	0.0007	0.001641
ENSG00000189398:4(@)Loc1097	57	0.0001073	0.0001284
ENSG00000166492:3(@)Loc1097	159	0.0006226	0.001469
ENSG00000255367:1(@)Loc1097	523	0.001555	0.004373
ENSG00000129749:2(@)Loc1097	545	0.002063	0.008967
ENSG00000167311:4(@)Loc1098	145	0.001466	0.002795
ENSG00000255367:3(@)Loc1097	225	0.0003244	0.0003626
ENSG00000255367:2(@)Loc1097	705	0.001247	0.002521
ENSG00000148985:3(@)Loc1098	110	0.0002622	0.0004084
ENSG00000167323:1(@)Loc1098	778	0.007213	0.03391
ENSG00000255367:4(@)Loc1097	17	4.897e-05	0.0001098
ENSG00000223688:1(@)Loc1097	48	9.317e-05	0.0001058
ENSG00000110713:2(@)Loc1098	1680	0.00139	0.01078
ENSG00000182048:3(@)Loc1097	256	0.0002886	0.0006102
ENSG00000148985:1(@)Loc1098	862	0.004105	0.015
ENSG00000129749:3(@)Loc1098	176	0.0004532	0.001147
ENSG00000167311:5(@)Loc1097	84	0.0004262	0.0005401
ENSG00000182048:1(@)Loc1097	1075	0.002817	0.01562
ENSG00000182048:2(@)Loc1097	686	0.003482	0.00768
ENSG00000255367:5(@)Loc1097	2	0.0001061	0.0001061
ENSG00000230593:2(@)Loc1098	737	0.001042	0.004891
ENSG00000167311:1(@)Loc1097	217	0.005962	0.01265
ENSG00000167311:3(@)Loc1097	180	0.003073	0.0063
ENSG00000167323:3(@)Loc1098	106	0.0002042	0.0002168
ENSG00000167311:6(@)Loc1097	83	0.0001151	0.0002224
ENSG00000129744:2(@)Loc1097	112	0.0006448	0.001096
ENSG00000129749:1(@)Loc1098	691	0.006494	0.02922
ENSG00000129744:3(@)Loc1097	90	0.0002219	0.0003001
ENSG00000129744:1(@)Loc1097	127	0.002023	0.002431
ENSG00000167325:3(@)Loc1098	401	0.001387	0.006622
ENSG00000228661:1(@)Loc1098	413	0.001507	0.004899
ENSG00000167323:2(@)Loc1098	688	0.002325	0.00897
ENSG00000200201:1(@)Loc1097	8	0.0005326	0.0005326
ENSG00000148985:4(@)Loc1098	20	0.0001911	0.0001911
ENSG00000200201:3(@)Loc1097	9	0.000122	0.0001268
ENSG00000200201:2(@)Loc1098	7	9.687e-05	0.0001104
ENSG00000110713:3(@)Loc1098	246	8.205e-05	0.0001579
ENSG00000177105:2(@)Loc1098	545	0.001108	0.005738
ENSG00000229368:2(@)Loc1098	698	0.003331	0.008138
ENSG00000177105:1(@)Loc1098	436	0.006695	0.02521
ENSG00000228661:2(@)Loc1098	323	0.000735	0.001042
ENSG00000229368:1(@)Loc1098	727	0.002688	0.01019
ENSG00000177105:3(@)Loc1098	109	0.0001117	0.0001902
ENSG00000230593:3(@)Loc1098	151	0.0001351	0.0002263
ENSG00000230593:1(@)Loc1098	365	0.002655	0.006854
ENSG00000167325:2(@)Loc1098	1336	0.009059	0.07213
ENSG00000167325:4(@)Loc1098	111	0.0007979	0.001303
ENSG00000167325:1(@)Loc1098	484	0.01036	0.04506
ENSG00000254480:1(@)Loc1098	1434	0.02102	0.0612
ENSG00000254480:3(@)Loc1098	286	0.0009277	0.0009277
ENSG00000167333:3(@)Loc1098	1053	0.001273	0.005468
ENSG00000254480:2(@)Loc1098	465	0.0007504	0.001999
ENSG00000132109:1(@)Loc1098	1341	0.008167	0.06595
ENSG00000175800:2(@)Loc1098	234	0.0005705	0.000864
ENSG00000223609:2(@)Loc1099	998	0.0005939	0.002208
ENSG00000132109:2(@)Loc1098	1888	0.001744	0.01284
ENSG00000132109:3(@)Loc1098	646	0.0005024	0.00143
ENSG00000180785:3(@)Loc1098	178	0.002755	0.008002
ENSG00000175800:1(@)Loc1098	198	0.00193	0.002925
ENSG00000225101:3(@)Loc1098	364	0.001549	0.005646
ENSG00000225101:1(@)Loc1098	600	0.00451	0.01582
ENSG00000237272:1(@)Loc1098	159	6.124e-05	0.000115
ENSG00000225101:2(@)Loc1098	659	0.003596	0.01144
ENSG00000196778:1(@)Loc1098	143	0.0001579	0.0002398
ENSG00000180785:1(@)Loc1098	637	0.00952	0.02629
ENSG00000226616:2(@)Loc1098	339	0.000123	0.000304
ENSG00000167333:1(@)Loc1098	1764	0.00943	0.08706
ENSG00000167333:2(@)Loc1098	1929	0.01279	0.05505
ENSG00000167333:4(@)Loc1098	228	5.176e-05	0.000109
ENSG00000180785:4(@)Loc1098	112	0.001745	0.001925
ENSG00000171987:1(@)Loc1098	101	7.589e-05	0.000107
ENSG00000224295:4(@)Loc1099	64	6.551e-05	0.0001025
ENSG00000232268:1(@)Loc1098	73	0.0002386	0.0009523
ENSG00000180785:2(@)Loc1098	429	0.00646	0.01696
ENSG00000167332:2(@)Loc1098	703	0.002225	0.007716
ENSG00000197674:1(@)Loc1098	46	0.0003226	0.0004001
ENSG00000167332:1(@)Loc1098	930	0.004608	0.02126
ENSG00000180785:5(@)Loc1098	137	0.0004202	0.0007061
ENSG00000180785:6(@)Loc1098	15	0.0001068	0.0001068
ENSG00000180723:2(@)Loc1098	51	0.0002665	0.00032
ENSG00000167332:3(@)Loc1098	135	0.0002138	0.0003682
ENSG00000180723:1(@)Loc1098	23	0.0003496	0.0003769
ENSG00000167346:1(@)Loc1099	90	0.0002003	0.000348
ENSG00000213934:1(@)Loc1099	153	0.0002694	0.0005392
ENSG00000223609:1(@)Loc1099	456	0.0009336	0.002772
ENSG00000176895:2(@)Loc1099	42	0.000144	0.0001661
ENSG00000176904:1(@)Loc1099	3	9.576e-05	0.0001023
ENSG00000176895:1(@)Loc1099	43	0.000178	0.0002227
ENSG00000197023:1(@)Loc1099	2	0.0001624	0.0001628
ENSG00000167360:1(@)Loc1099	307	0.0008342	0.001609
ENSG00000176748:2(@)Loc1099	23	9.301e-05	0.0001054
ENSG00000213931:2(@)Loc1099	745	0.0005405	0.002932
ENSG00000205494:1(@)Loc1099	25	0.0001587	0.0001754
ENSG00000176748:1(@)Loc1099	156	9.178e-05	0.0001555
ENSG00000244734:1(@)Loc1099	716	0.001218	0.005639
ENSG00000213931:1(@)Loc1099	852	0.002151	0.01692
ENSG00000244734:2(@)Loc1099	838	0.0004204	0.002686
ENSG00000176239:1(@)Loc1099	26	0.000156	0.0001703
ENSG00000224091:2(@)Loc1099	48	0.00014	0.0001554
ENSG00000224091:1(@)Loc1099	3	0.0001647	0.0001679
ENSG00000167355:2(@)Loc1099	136	0.0007728	0.0008631
ENSG00000132274:3(@)Loc1099	590	0.001003	0.004307
ENSG00000213934:2(@)Loc1099	183	6.277e-05	0.0001201
ENSG00000196565:1(@)Loc1099	609	0.003363	0.01331
ENSG00000196565:2(@)Loc1099	320	0.001117	0.003217
ENSG00000183251:1(@)Loc1099	24	0.0001222	0.0001222
ENSG00000224295:2(@)Loc1099	590	0.003441	0.01301
ENSG00000249633:1(@)Loc1099	258	0.0008658	0.002255
ENSG00000175518:2(@)Loc1099	905	0.00653	0.03155
ENSG00000180878:1(@)Loc1099	1028	0.001001	0.005438
ENSG00000167360:2(@)Loc1099	395	0.001376	0.001824
ENSG00000167355:1(@)Loc1099	297	0.003154	0.006986
ENSG00000184698:1(@)Loc1099	109	0.000124	0.0002336
ENSG00000176239:2(@)Loc1099	101	7.452e-05	0.0001105
ENSG00000224295:1(@)Loc1099	796	0.006165	0.03262
ENSG00000121236:3(@)Loc1099	352	0.01133	0.01133
ENSG00000175518:3(@)Loc1099	464	0.00307	0.008032
ENSG00000258659:3(@)Loc1099	86	8.982e-05	0.0001525
ENSG00000170955:3(@)Loc1099	311	0.004034	0.01085
ENSG00000175518:4(@)Loc1099	172	0.0009658	0.001153
ENSG00000249633:2(@)Loc1099	330	0.0002679	0.0008472
ENSG00000229534:1(@)Loc1099	411	0.0005615	0.001738
ENSG00000175518:1(@)Loc1099	1232	0.00739	0.06075
ENSG00000181609:1(@)Loc1099	37	0.000131	0.0002427
ENSG00000230484:1(@)Loc1099	6	0.0001527	0.0001527
ENSG00000224295:3(@)Loc1099	479	0.0008584	0.002192
ENSG00000181609:2(@)Loc1099	32	0.0003278	0.0003278
ENSG00000121236:2(@)Loc1099	293	0.008804	0.0196
ENSG00000121236:5(@)Loc1099	72	0.0002477	0.0004428
ENSG00000229534:2(@)Loc1099	349	0.0002479	0.0005359
ENSG00000175520:2(@)Loc1099	113	9.273e-05	0.0001329
ENSG00000175518:5(@)Loc1099	35	0.0001608	0.0001608
ENSG00000175520:1(@)Loc1099	26	0.0002605	0.0002605
ENSG00000179532:1(@)Loc1100	989	0.008073	0.03972
ENSG00000132274:2(@)Loc1099	960	0.004539	0.02116
ENSG00000258659:1(@)Loc1099	559	0.008863	0.03294
ENSG00000181074:1(@)Loc1099	1091	0.006346	0.03891
ENSG00000121236:1(@)Loc1099	246	0.01834	0.02644
ENSG00000187747:2(@)Loc1099	169	0.0001034	0.0001334
ENSG00000196565:3(@)Loc1099	61	0.000315	0.0003345
ENSG00000239920:2(@)Loc1099	19	0.0001811	0.0001811
ENSG00000121236:4(@)Loc1099	110	0.001764	0.002072
ENSG00000258659:2(@)Loc1099	263	0.001514	0.003629
ENSG00000181074:4(@)Loc1099	38	0.000389	0.0004453
ENSG00000132274:1(@)Loc1099	424	0.006007	0.01806
ENSG00000239920:1(@)Loc1099	6	0.0001732	0.0001801
ENSG00000132256:2(@)Loc1099	2198	0.003114	0.0274
ENSG00000175518:6(@)Loc1099	6	0.0001005	0.0001235
ENSG00000132256:1(@)Loc1099	1693	0.004935	0.05389
ENSG00000132256:3(@)Loc1099	562	0.0002395	0.001077
ENSG00000181074:2(@)Loc1099	969	0.003183	0.01865
ENSG00000132274:4(@)Loc1099	96	0.000109	0.0001342
ENSG00000181074:3(@)Loc1099	420	0.0007409	0.003074
ENSG00000181017:3(@)Loc1099	29	0.0001668	0.0001851
ENSG00000181109:1(@)Loc1099	125	0.001027	0.002054
ENSG00000181023:1(@)Loc1099	63	9.398e-05	0.0001385
ENSG00000180988:2(@)Loc1099	196	0.0009332	0.002003
ENSG00000132259:3(@)Loc1099	177	0.0001736	0.000335
ENSG00000181109:2(@)Loc1099	234	0.001159	0.002602
ENSG00000236965:2(@)Loc1099	207	0.0007395	0.001704
ENSG00000181109:3(@)Loc1099	82	0.0001884	0.0003317
ENSG00000236965:3(@)Loc1099	105	0.0003279	0.0007697
ENSG00000180988:4(@)Loc1099	18	0.0001632	0.0001879
ENSG00000181017:2(@)Loc1099	70	0.0001657	0.0002125
ENSG00000181001:1(@)Loc1099	21	0.0002222	0.0002909
ENSG00000181009:2(@)Loc1099	40	0.0003258	0.0003608
ENSG00000181017:1(@)Loc1099	14	0.0003498	0.0003847
ENSG00000236965:1(@)Loc1099	95	0.00212	0.003129
ENSG00000180988:3(@)Loc1099	288	0.0002218	0.000555
ENSG00000181001:2(@)Loc1099	73	0.0004438	0.0005457
ENSG00000180988:1(@)Loc1099	132	0.002804	0.004855
ENSG00000181009:1(@)Loc1099	17	0.0003729	0.0004096
ENSG00000166333:2(@)Loc1100	204	0.002062	0.004934
ENSG00000180974:1(@)Loc1099	103	0.0001854	0.000199
ENSG00000180934:3(@)Loc1099	173	9.281e-05	0.0001549
ENSG00000180974:2(@)Loc1099	152	9.575e-05	0.0001605
ENSG00000132286:2(@)Loc1100	1476	0.00152	0.01129
ENSG00000282556:3(@)Loc1100	189	0.0005343	0.0008559
ENSG00000255257:1(@)Loc1099	36	0.0002374	0.0002608
ENSG00000184478:1(@)Loc1099	8	0.00016	0.00016
ENSG00000183313:1(@)Loc1099	8	0.0001057	0.0001193
ENSG00000166341:2(@)Loc1100	344	0.01048	0.02295
ENSG00000132275:2(@)Loc1100	366	0.0024	0.006392
ENSG00000180878:2(@)Loc1099	768	0.0003069	0.001304
ENSG00000179532:3(@)Loc1100	409	0.0006477	0.002007
ENSG00000132259:1(@)Loc1099	851	0.006333	0.02874
ENSG00000132259:2(@)Loc1099	360	0.001305	0.003549
ENSG00000262980:1(@)Loc1099	269	0.0001467	0.0003234
ENSG00000180934:2(@)Loc1099	4	0.0002329	0.0002468
ENSG00000180934:1(@)Loc1099	12	0.0001627	0.0001699
ENSG00000166337:2(@)Loc1100	531	0.0008502	0.002694
ENSG00000170955:4(@)Loc1099	353	0.00148	0.002394
ENSG00000110148:2(@)Loc1099	443	0.00156	0.003655
ENSG00000267940:2(@)Loc1099	834	0.0009007	0.003557
ENSG00000170955:2(@)Loc1099	267	0.006259	0.01624
ENSG00000051009:2(@)Loc1099	335	0.00277	0.007659
ENSG00000166311:1(@)Loc1100	344	0.003899	0.01077
ENSG00000132254:1(@)Loc1100	1547	0.002479	0.01849
ENSG00000267940:1(@)Loc1099	867	0.002618	0.01205
ENSG00000175485:1(@)Loc1099	41	0.0001917	0.0002201
ENSG00000110148:3(@)Loc1100	96	0.0004181	0.000491
ENSG00000051009:3(@)Loc1099	214	0.0003038	0.0008306
ENSG00000166313:1(@)Loc1100	640	0.005336	0.02073
ENSG00000051009:1(@)Loc1099	390	0.01355	0.03619
ENSG00000110148:1(@)Loc1099	406	0.005567	0.0143
ENSG00000132254:2(@)Loc1100	1464	0.000697	0.004533
ENSG00000110171:3(@)Loc1100	330	0.0003297	0.0007121
ENSG00000282556:2(@)Loc1099	189	0.003294	0.007811
ENSG00000254838:3(@)Loc1100	518	0.001515	0.003277
ENSG00000132286:3(@)Loc1100	189	7.849e-05	0.0001358
ENSG00000282556:1(@)Loc1100	199	0.005883	0.01347
ENSG00000110169:1(@)Loc1100	707	0.005272	0.02714
ENSG00000254838:1(@)Loc1100	1389	0.01614	0.08001
ENSG00000170955:5(@)Loc1099	41	0.001037	0.001037
ENSG00000166311:3(@)Loc1100	65	0.0004177	0.0007663
ENSG00000170955:1(@)Loc1099	203	0.008486	0.02006
ENSG00000179532:2(@)Loc1100	729	0.003205	0.01264
ENSG00000254595:3(@)Loc1100	449	0.0002049	0.0006344
ENSG00000166313:2(@)Loc1100	462	0.001855	0.005448
ENSG00000166313:3(@)Loc1100	98	0.0001392	0.0001909
ENSG00000170748:1(@)Loc1100	470	0.001202	0.003571
ENSG00000110169:2(@)Loc1100	693	0.002311	0.01131
ENSG00000166311:2(@)Loc1100	178	0.001233	0.002128
ENSG00000110171:2(@)Loc1100	1099	0.002142	0.0122
ENSG00000254641:2(@)Loc1100	654	0.0002852	0.001151
ENSG00000166311:4(@)Loc1100	6	2.214e-05	0.0001424
ENSG00000110169:3(@)Loc1100	231	0.0004972	0.001371
ENSG00000132275:1(@)Loc1100	270	0.005994	0.01325
ENSG00000179532:4(@)Loc1100	85	0.0001713	0.0002451
ENSG00000254595:2(@)Loc1100	1090	0.002713	0.01305
ENSG00000110171:1(@)Loc1100	1089	0.007285	0.04163
ENSG00000254641:1(@)Loc1100	591	0.001221	0.004247
ENSG00000254595:1(@)Loc1100	609	0.006556	0.02467
ENSG00000132286:1(@)Loc1100	1191	0.005909	0.04073
ENSG00000166337:1(@)Loc1100	567	0.003215	0.01364
ENSG00000254838:2(@)Loc1100	1901	0.005397	0.04398
ENSG00000166333:3(@)Loc1100	166	0.0005356	0.0009789
ENSG00000166333:1(@)Loc1100	497	0.005801	0.0322
ENSG00000158077:2(@)Loc1100	1113	0.0007935	0.004505
ENSG00000158042:3(@)Loc1100	143	0.004952	0.01327
ENSG00000166341:4(@)Loc1100	105	0.0004398	0.0009972
ENSG00000166341:3(@)Loc1100	268	0.03266	0.06905
ENSG00000132275:3(@)Loc1100	316	0.0003037	0.0007409
ENSG00000166340:2(@)Loc1100	495	0.001078	0.002903
ENSG00000166340:3(@)Loc1100	153	0.0002643	0.0004542
ENSG00000166340:1(@)Loc1100	381	0.004147	0.009412
ENSG00000166341:1(@)Loc1100	182	0.002694	0.01179
ENSG00000158042:2(@)Loc1100	663	0.03704	0.273
ENSG00000166341:5(@)Loc1100	19	0.0004833	0.0006457
ENSG00000149050:2(@)Loc1100	2470	0.0007347	0.007981
ENSG00000241678:1(@)Loc1100	247	0.04397	0.0785
ENSG00000254781:1(@)Loc1100	161	0.0005191	0.00145
ENSG00000158042:1(@)Loc1100	1056	0.1655	1.528
ENSG00000254781:2(@)Loc1100	211	0.002595	0.007324
ENSG00000241678:2(@)Loc1100	240	0.01698	0.03437
ENSG00000158042:4(@)Loc1100	41	0.0007212	0.001156
ENSG00000241678:3(@)Loc1100	39	0.0001584	0.0001584
ENSG00000254781:3(@)Loc1100	171	0.0009236	0.001725
ENSG00000188124:2(@)Loc1100	314	0.0001702	0.000686
ENSG00000188124:1(@)Loc1100	121	0.0007733	0.001466
ENSG00000149054:2(@)Loc1100	1094	0.005439	0.03251
ENSG00000183378:3(@)Loc1101	116	0.0009026	0.001334
ENSG00000149054:1(@)Loc1100	830	0.00624	0.0369
ENSG00000184933:1(@)Loc1100	15	0.0001835	0.0001835
ENSG00000166368:2(@)Loc1100	112	6.241e-05	0.0001019
ENSG00000283415:1(@)Loc1100	89	0.0001891	0.0002717
ENSG00000178358:1(@)Loc1100	76	0.000173	0.0002458
ENSG00000149054:3(@)Loc1100	938	0.002187	0.01093
ENSG00000149054:4(@)Loc1100	356	0.0002714	0.0007463
ENSG00000149050:1(@)Loc1100	2699	0.003078	0.03955
ENSG00000158077:1(@)Loc1100	592	0.002216	0.007577
ENSG00000158077:3(@)Loc1100	106	0.000168	0.0003157
ENSG00000283415:2(@)Loc1100	12	0.0001592	0.0001675
ENSG00000149050:3(@)Loc1100	213	8.582e-05	0.0001661
ENSG00000170748:2(@)Loc1100	711	0.0003143	0.001795
ENSG00000170743:2(@)Loc1100	521	0.0006393	0.002529
ENSG00000170743:1(@)Loc1101	336	0.003058	0.005481
ENSG00000166405:1(@)Loc1101	811	0.01625	0.06206
ENSG00000183801:3(@)Loc1101	238	0.0003471	0.000761
ENSG00000183801:2(@)Loc1101	833	0.001678	0.009615
ENSG00000251364:2(@)Loc1100	499	0.007633	0.02176
ENSG00000183378:4(@)Loc1101	50	0.000447	0.000599
ENSG00000251364:3(@)Loc1100	586	0.004574	0.01597
ENSG00000166387:2(@)Loc1101	1000	0.006729	0.02967
ENSG00000183801:1(@)Loc1101	749	0.006779	0.01968
ENSG00000251364:4(@)Loc1100	190	0.001063	0.002514
ENSG00000251364:1(@)Loc1101	476	0.01394	0.03817
ENSG00000166387:1(@)Loc1101	652	0.006585	0.02417
ENSG00000183801:4(@)Loc1101	7	0.0001594	0.0002169
ENSG00000166387:3(@)Loc1101	335	0.00213	0.005835
ENSG00000251364:5(@)Loc1101	37	0.0001679	0.0002759
ENSG00000166394:2(@)Loc1101	1295	0.01294	0.03867
ENSG00000166387:5(@)Loc1101	43	8.735e-05	0.0001402
ENSG00000166394:5(@)Loc1101	68	0.0009918	0.001815
ENSG00000276668:2(@)Loc1101	153	0.0006938	0.0009196
ENSG00000166387:4(@)Loc1101	124	0.001621	0.001621
ENSG00000254864:1(@)Loc1101	159	0.001646	0.002126
ENSG00000254864:2(@)Loc1101	80	0.0003835	0.0005917
ENSG00000176716:1(@)Loc1101	1164	0.03001	0.04247
ENSG00000166405:2(@)Loc1101	1322	0.00505	0.02588
ENSG00000166394:1(@)Loc1101	677	0.1263	0.26
ENSG00000166394:4(@)Loc1101	125	0.0009925	0.00214
ENSG00000176716:3(@)Loc1101	489	0.0005144	0.001352
ENSG00000166394:3(@)Loc1101	326	0.009677	0.02178
ENSG00000276668:1(@)Loc1101	93	0.001101	0.0018
ENSG00000175390:2(@)Loc1101	658	0.00552	0.01869
ENSG00000176716:2(@)Loc1101	1575	0.00198	0.01299
ENSG00000166402:2(@)Loc1101	621	0.004567	0.01651
ENSG00000183378:1(@)Loc1101	364	0.002525	0.00594
ENSG00000254707:2(@)Loc1101	223	0.0002325	0.0004192
ENSG00000183378:2(@)Loc1101	715	0.001746	0.005627
ENSG00000183378:5(@)Loc1101	41	0.0006539	0.001102
ENSG00000176716:4(@)Loc1101	39	0.0005413	0.0005413
ENSG00000183378:6(@)Loc1101	46	0.0002191	0.0006052
ENSG00000254707:1(@)Loc1101	382	0.0008725	0.001662
ENSG00000130413:3(@)Loc1102	593	0.00672	0.02963
ENSG00000166394:6(@)Loc1101	31	0.0008771	0.001144
ENSG00000275612:2(@)Loc1101	90	0.0009454	0.001368
ENSG00000275612:5(@)Loc1101	7	7.05e-05	0.0001111
ENSG00000276668:3(@)Loc1101	96	0.0003557	0.0005185
ENSG00000275612:4(@)Loc1101	42	0.0001237	0.0001394
ENSG00000275612:3(@)Loc1101	42	0.0004212	0.0004816
ENSG00000275612:1(@)Loc1101	128	0.0009296	0.001409
ENSG00000166408:2(@)Loc1101	50	0.0002514	0.0002975
ENSG00000227892:1(@)Loc1101	11	0.0001118	0.0001118
ENSG00000166408:1(@)Loc1101	71	0.0003601	0.0004154
ENSG00000279000:2(@)Loc1101	274	0.0002188	0.0004873
ENSG00000254951:1(@)Loc1101	224	0.002311	0.004449
ENSG00000170688:3(@)Loc1101	195	0.0002118	0.0003712
ENSG00000183303:2(@)Loc1101	141	0.0002845	0.0005463
ENSG00000182334:2(@)Loc1101	121	0.0002402	0.0003763
ENSG00000254951:3(@)Loc1101	253	0.001038	0.001701
ENSG00000183303:1(@)Loc1101	43	0.0003386	0.0003957
ENSG00000175390:3(@)Loc1101	272	0.0005749	0.001217
ENSG00000183303:3(@)Loc1101	29	0.0001865	0.0002005
ENSG00000183303:5(@)Loc1101	2	0.0001791	0.000231
ENSG00000182334:1(@)Loc1101	38	0.0002954	0.0002954
ENSG00000170688:2(@)Loc1101	74	0.0004172	0.000497
ENSG00000254951:2(@)Loc1101	117	0.002056	0.002471
ENSG00000254951:4(@)Loc1101	71	0.000575	0.0006795
ENSG00000170688:1(@)Loc1101	9	0.0007856	0.0008041
ENSG00000183303:4(@)Loc1101	30	0.0002075	0.0002175
ENSG00000254951:5(@)Loc1101	15	0.0001925	0.0002409
ENSG00000279000:1(@)Loc1101	109	0.000238	0.0003106
ENSG00000166402:1(@)Loc1101	517	0.008434	0.02898
ENSG00000175390:1(@)Loc1101	287	0.01079	0.02998
ENSG00000182261:2(@)Loc1101	23	0.0001527	0.0001749
ENSG00000182261:1(@)Loc1101	48	0.0005523	0.000671
ENSG00000166402:4(@)Loc1101	77	0.0001978	0.0004252
ENSG00000166402:3(@)Loc1101	290	0.001353	0.002595
ENSG00000255420:1(@)Loc1101	4	0.0003548	0.0003548
ENSG00000166407:2(@)Loc1101	387	0.001638	0.008995
ENSG00000254921:1(@)Loc1101	47	0.0004595	0.001729
ENSG00000254921:2(@)Loc1101	22	0.0001094	0.000135
ENSG00000279391:1(@)Loc1101	78	0.0006183	0.0006449
ENSG00000279391:2(@)Loc1101	102	0.0003224	0.0006454
ENSG00000166407:1(@)Loc1101	360	0.003209	0.01041
ENSG00000166405:3(@)Loc1101	509	0.0008408	0.00295
ENSG00000166405:5(@)Loc1101	65	0.0002047	0.0002047
ENSG00000166405:4(@)Loc1101	167	5.966e-05	0.0001343
ENSG00000246820:1(@)Loc1101	18	0.0001327	0.0001327
ENSG00000166407:3(@)Loc1101	73	0.0002442	0.0005266
ENSG00000166407:4(@)Loc1101	23	0.001456	0.001942
ENSG00000253973:1(@)Loc1102	509	0.001683	0.005624
ENSG00000175356:3(@)Loc1103	448	0.004425	0.03675
ENSG00000130413:2(@)Loc1102	1102	0.01299	0.07483
ENSG00000166441:2(@)Loc1102	460	0.01093	0.03649
ENSG00000130413:1(@)Loc1102	685	0.04422	0.1288
ENSG00000166436:1(@)Loc1102	337	0.008406	0.02178
ENSG00000166436:2(@)Loc1102	671	0.02554	0.08746
ENSG00000130413:4(@)Loc1102	336	0.001801	0.004648
ENSG00000166436:3(@)Loc1102	528	0.03469	0.06292
ENSG00000166436:4(@)Loc1102	234	0.001147	0.004331
ENSG00000130413:5(@)Loc1102	27	1.162e-05	0.0002514
ENSG00000212607:1(@)Loc1102	768	0.003198	0.01854
ENSG00000166441:3(@)Loc1102	371	0.002294	0.006334
ENSG00000166441:1(@)Loc1102	257	0.008281	0.02928
ENSG00000166436:5(@)Loc1102	41	7.414e-05	0.0007029
ENSG00000212607:2(@)Loc1102	556	0.002227	0.01274
ENSG00000212607:3(@)Loc1102	122	0.0001726	0.0004167
ENSG00000166441:4(@)Loc1102	47	0.0001098	0.0001264
ENSG00000166444:1(@)Loc1102	2326	0.005996	0.0612
ENSG00000254900:1(@)Loc1102	14	0.0001155	0.0001155
ENSG00000166452:2(@)Loc1102	1935	0.01536	0.0884
ENSG00000166452:1(@)Loc1102	1741	0.02673	0.198
ENSG00000166444:2(@)Loc1102	2461	0.0009728	0.009822
ENSG00000175348:1(@)Loc1102	566	0.006883	0.05434
ENSG00000254900:2(@)Loc1102	36	0.0001354	0.0001943
ENSG00000166452:3(@)Loc1102	904	0.001282	0.006282
ENSG00000176029:2(@)Loc1102	845	0.0005275	0.002564
ENSG00000175348:2(@)Loc1102	1007	0.0139	0.06603
ENSG00000176029:1(@)Loc1102	1001	0.0008628	0.004419
ENSG00000255159:1(@)Loc1102	22	0.001381	0.001381
ENSG00000255159:2(@)Loc1102	44	0.000177	0.001114
ENSG00000254860:2(@)Loc1102	887	0.01425	0.06778
ENSG00000175352:1(@)Loc1102	1016	0.006935	0.04265
ENSG00000175348:3(@)Loc1102	822	0.003325	0.01206
ENSG00000254860:4(@)Loc1102	292	0.001457	0.002804
ENSG00000166444:3(@)Loc1102	331	5.076e-05	0.0001295
ENSG00000176009:1(@)Loc1102	208	0.0002535	0.0004859
ENSG00000254860:5(@)Loc1102	62	0.000155	0.0004127
ENSG00000175348:4(@)Loc1102	204	0.0005531	0.00155
ENSG00000175352:2(@)Loc1102	1081	0.002596	0.01428
ENSG00000254860:3(@)Loc1102	578	0.004783	0.02153
ENSG00000175356:2(@)Loc1103	969	0.2751	3.15
ENSG00000175352:3(@)Loc1102	422	0.000456	0.001356
ENSG00000253973:2(@)Loc1102	430	0.0004977	0.001255
ENSG00000175352:4(@)Loc1102	57	4.307e-05	0.0001049
ENSG00000254860:1(@)Loc1102	199	0.08158	0.1383
ENSG00000175356:1(@)Loc1103	912	6.047	34.72
ENSG00000175356:4(@)Loc1103	67	0.00199	0.09373
ENSG00000213538:2(@)Loc1103	52	0.005233	0.007855
ENSG00000213538:1(@)Loc1103	34	1.443	1.443
ENSG00000184014:3(@)Loc1103	298	0.007552	0.008914
ENSG00000184014:2(@)Loc1103	1873	0.03565	0.4443
ENSG00000184014:1(@)Loc1103	1411	0.01155	0.4359
ENSG00000166471:2(@)Loc1103	1157	0.01549	0.05317
ENSG00000166471:1(@)Loc1103	1016	0.09959	0.302
ENSG00000166471:3(@)Loc1103	355	0.001068	0.003378
ENSG00000175356:5(@)Loc1103	29	0.0008383	0.0009008
ENSG00000268403:2(@)Loc1103	1527	0.001151	0.004698
ENSG00000205339:2(@)Loc1103	510	0.000496	0.001388
ENSG00000166471:4(@)Loc1103	55	7.567e-05	0.0001174
ENSG00000166478:2(@)Loc1103	1305	0.001027	0.00819
ENSG00000205339:1(@)Loc1103	553	0.001875	0.007342
ENSG00000205339:3(@)Loc1103	89	0.0001067	0.0001502
ENSG00000254397:1(@)Loc1103	1667	0.0009582	0.009267
ENSG00000254397:2(@)Loc1103	1844	0.0003224	0.002561
ENSG00000166478:1(@)Loc1103	1985	0.01128	0.1171
ENSG00000268403:1(@)Loc1103	2101	0.0008093	0.008505
ENSG00000166483:2(@)Loc1103	491	0.0005561	0.002029
ENSG00000246273:1(@)Loc1103	1184	0.002078	0.01502
ENSG00000243964:1(@)Loc1103	801	0.0007758	0.004292
ENSG00000166483:3(@)Loc1103	136	0.0001045	0.0001627
ENSG00000246273:2(@)Loc1103	1743	0.0006055	0.005535
ENSG00000238387:2(@)Loc1103	86	7.143e-05	0.0001656
ENSG00000166483:1(@)Loc1103	520	0.003825	0.00981
ENSG00000238387:1(@)Loc1103	106	0.001349	0.001349
ENSG00000243964:2(@)Loc1103	832	0.0002432	0.001409
ENSG00000239470:2(@)Loc1103	890	0.0003096	0.001653
ENSG00000133789:3(@)Loc1103	470	0.0004237	0.00158
ENSG00000239470:1(@)Loc1103	625	0.0004507	0.001628
ENSG00000133789:2(@)Loc1103	968	0.001987	0.01342
ENSG00000133789:1(@)Loc1103	545	0.005023	0.02359
ENSG00000245522:1(@)Loc1103	821	0.0007965	0.004215
ENSG00000245522:2(@)Loc1103	1076	0.0005204	0.003169
ENSG00000245522:3(@)Loc1103	136	0.0002416	0.0005123
ENSG00000246273:3(@)Loc1103	354	5.611e-05	0.0001457
ENSG00000254765:1(@)Loc1103	1545	0.0005154	0.003876
ENSG00000148926:1(@)Loc1103	2087	0.00101	0.009929
ENSG00000254554:2(@)Loc1103	912	0.0007725	0.003337
ENSG00000133812:1(@)Loc1103	2604	0.002916	0.04139
ENSG00000254765:2(@)Loc1103	1209	0.000183	0.001096
ENSG00000133812:2(@)Loc1104	2248	0.0006445	0.006701
ENSG00000148926:2(@)Loc1103	2496	0.0004525	0.004267
ENSG00000254554:1(@)Loc1103	1286	0.003253	0.02123
ENSG00000133805:2(@)Loc1103	1190	0.002518	0.02164
ENSG00000254554:3(@)Loc1103	356	0.0002107	0.0004274
ENSG00000133805:3(@)Loc1103	497	0.0009483	0.003255
ENSG00000198730:1(@)Loc1103	401	0.000999	0.004048
ENSG00000133805:4(@)Loc1103	118	0.0001846	0.0002556
ENSG00000133805:1(@)Loc1103	580	0.004302	0.01973
ENSG00000254401:2(@)Loc1104	445	0.0007815	0.00156
ENSG00000255823:2(@)Loc1103	535	0.0002261	0.0008398
ENSG00000110315:2(@)Loc1103	935	0.001583	0.008169
ENSG00000198730:2(@)Loc1103	390	0.0004333	0.001233
ENSG00000133800:1(@)Loc1103	857	0.01271	0.02891
ENSG00000110315:3(@)Loc1103	207	0.0002844	0.0005728
ENSG00000255823:1(@)Loc1103	399	0.0006427	0.001762
ENSG00000177112:2(@)Loc1103	653	0.002709	0.01075
ENSG00000072952:2(@)Loc1103	583	0.002582	0.01045
ENSG00000072952:3(@)Loc1104	252	0.0004513	0.001111
ENSG00000110315:1(@)Loc1103	836	0.003347	0.01592
ENSG00000133800:2(@)Loc1103	770	0.002415	0.009036
ENSG00000177112:3(@)Loc1103	352	0.0003973	0.0008734
ENSG00000247271:3(@)Loc1103	500	0.001139	0.002152
ENSG00000177112:1(@)Loc1103	336	0.004816	0.01221
ENSG00000072952:1(@)Loc1103	674	0.005315	0.02223
ENSG00000246308:2(@)Loc1103	1053	0.002434	0.01489
ENSG00000198730:3(@)Loc1103	64	0.0001267	0.0001888
ENSG00000236287:3(@)Loc1103	90	8.94e-05	0.0001088
ENSG00000110321:2(@)Loc1103	1336	0.003721	0.01089
ENSG00000236287:2(@)Loc1103	598	0.001653	0.00415
ENSG00000255125:1(@)Loc1103	1	0.000129	0.000129
ENSG00000110321:1(@)Loc1103	1139	0.002612	0.01985
ENSG00000246308:3(@)Loc1103	490	0.0003291	0.001448
ENSG00000246308:1(@)Loc1103	1010	0.003605	0.02402
ENSG00000247271:2(@)Loc1103	865	0.02084	0.08211
ENSG00000110321:3(@)Loc1104	354	0.0001179	0.0002667
ENSG00000236287:1(@)Loc1103	951	0.004951	0.02516
ENSG00000255125:2(@)Loc1103	29	0.0001155	0.0001348
ENSG00000250041:1(@)Loc1103	187	0.003402	0.005453
ENSG00000250041:2(@)Loc1103	127	0.00104	0.003812
ENSG00000247271:1(@)Loc1103	540	0.02149	0.06629
ENSG00000250041:3(@)Loc1103	50	0.0002345	0.0005722
ENSG00000250041:4(@)Loc1103	12	0.0001316	0.0001466
ENSG00000254401:1(@)Loc1104	464	0.00261	0.005447
ENSG00000254401:3(@)Loc1104	140	7.172e-05	0.0001143
ENSG00000110328:3(@)Loc1104	303	0.001457	0.002886
ENSG00000170242:3(@)Loc1104	459	0.0003728	0.001083
ENSG00000254598:1(@)Loc1104	201	0.0009636	0.002257
ENSG00000110328:2(@)Loc1104	311	0.006034	0.01156
ENSG00000255260:2(@)Loc1104	82	0.001623	0.001739
ENSG00000254598:2(@)Loc1104	284	0.000509	0.001116
ENSG00000255260:3(@)Loc1104	134	0.0005174	0.0008059
ENSG00000255260:4(@)Loc1104	48	0.0001178	0.00013
ENSG00000255260:1(@)Loc1104	82	0.003006	0.003031
ENSG00000255462:3(@)Loc1104	80	0.000758	0.0007671
ENSG00000110328:1(@)Loc1104	240	0.007875	0.01125
ENSG00000170242:1(@)Loc1104	991	0.005141	0.03032
ENSG00000255462:1(@)Loc1104	107	0.01741	0.01741
ENSG00000255462:2(@)Loc1104	108	0.00125	0.001866
ENSG00000110328:4(@)Loc1104	135	0.0002433	0.0003755
ENSG00000170242:2(@)Loc1104	1072	0.002432	0.01441
ENSG00000133816:2(@)Loc1104	695	0.003034	0.01025
ENSG00000133816:1(@)Loc1104	875	0.006162	0.02231
ENSG00000050165:4(@)Loc1104	184	0.0007554	0.0009367
ENSG00000050165:2(@)Loc1104	606	0.00578	0.01984
ENSG00000050165:3(@)Loc1104	231	0.001781	0.004331
ENSG00000050165:1(@)Loc1104	404	0.00805	0.0205
ENSG00000197702:3(@)Loc1104	222	0.001567	0.003152
ENSG00000255400:2(@)Loc1104	187	0.0002272	0.0004283
ENSG00000133816:3(@)Loc1104	307	0.001264	0.002283
ENSG00000133816:4(@)Loc1104	107	8.194e-05	0.0001389
ENSG00000133808:2(@)Loc1104	298	0.002382	0.008014
ENSG00000254486:2(@)Loc1104	11	0.0002481	0.0002999
ENSG00000254486:1(@)Loc1104	14	0.0001573	0.0001659
ENSG00000133808:1(@)Loc1104	308	0.006862	0.007519
ENSG00000254991:2(@)Loc1104	39	0.0003773	0.0004909
ENSG00000133808:3(@)Loc1104	83	0.0001473	0.0004226
ENSG00000254991:1(@)Loc1104	14	0.0007786	0.0007994
ENSG00000255400:1(@)Loc1104	166	0.001261	0.001993
ENSG00000197702:2(@)Loc1104	744	0.01983	0.05768
ENSG00000187079:1(@)Loc1105	1443	0.001774	0.01399
ENSG00000197702:1(@)Loc1104	908	0.1065	0.4388
ENSG00000254847:1(@)Loc1104	411	0.01634	0.04188
ENSG00000254847:2(@)Loc1104	373	0.003399	0.006541
ENSG00000187079:2(@)Loc1105	870	0.000293	0.001501
ENSG00000254847:3(@)Loc1104	65	6.956e-05	0.0001435
ENSG00000254670:1(@)Loc1105	400	0.004141	0.01133
ENSG00000189431:1(@)Loc1105	830	0.007712	0.03698
ENSG00000251381:3(@)Loc1105	130	0.0009058	0.00389
ENSG00000189431:2(@)Loc1105	384	0.0005801	0.001639
ENSG00000251381:4(@)Loc1105	86	0.0002606	0.003016
ENSG00000254670:2(@)Loc1105	269	0.0004687	0.001448
ENSG00000251381:2(@)Loc1105	229	0.002517	0.004492
ENSG00000251381:1(@)Loc1105	316	0.006824	0.01392
ENSG00000148925:3(@)Loc1106	415	0.0001893	0.00106
ENSG00000133794:2(@)Loc1105	1521	0.02262	0.2369
ENSG00000133794:1(@)Loc1105	3011	0.6024	8.964
ENSG00000148925:2(@)Loc1106	2164	0.02391	0.07264
ENSG00000133794:3(@)Loc1105	80	0.0002356	0.0007838
ENSG00000148925:1(@)Loc1106	2826	0.01021	0.06853
ENSG00000197601:1(@)Loc1106	2486	0.004172	0.03515
ENSG00000197601:2(@)Loc1106	1390	0.001012	0.007075
ENSG00000197601:3(@)Loc1106	270	0.000189	0.0004348
ENSG00000255411:3(@)Loc1106	107	6.306e-05	0.0001501
ENSG00000255411:2(@)Loc1106	12	0.0001957	0.000209
ENSG00000255411:1(@)Loc1106	4	0.0001848	0.0001853
ENSG00000254927:2(@)Loc1106	5	0.0002867	0.0002867
ENSG00000262655:2(@)Loc1106	1206	0.00283	0.02851
ENSG00000254927:1(@)Loc1106	23	0.00342	0.004164
ENSG00000262655:1(@)Loc1106	1716	0.007455	0.07963
ENSG00000254930:2(@)Loc1106	1	0.0004131	0.0004131
ENSG00000254930:1(@)Loc1106	9	0.0001817	0.0001817
ENSG00000133818:2(@)Loc1106	467	0.001844	0.004873
ENSG00000186104:2(@)Loc1106	604	0.0003253	0.001677
ENSG00000110680:2(@)Loc1106	615	0.0005498	0.002042
ENSG00000133818:1(@)Loc1106	1120	0.005881	0.0349
ENSG00000129083:2(@)Loc1106	976	0.0004873	0.002768
ENSG00000129083:1(@)Loc1106	2588	0.004246	0.05098
ENSG00000152270:1(@)Loc1106	1449	0.002358	0.01152
ENSG00000129084:1(@)Loc1106	1462	0.001076	0.006607
ENSG00000152270:2(@)Loc1106	702	0.0005383	0.002028
ENSG00000175868:1(@)Loc1106	403	0.002437	0.008302
ENSG00000129084:2(@)Loc1106	555	0.0004025	0.001317
ENSG00000250640:1(@)Loc1106	53	0.000333	0.0003606
ENSG00000186104:1(@)Loc1106	970	0.004671	0.02631
ENSG00000175868:2(@)Loc1106	393	0.0002813	0.0008394
ENSG00000110680:1(@)Loc1106	1333	0.001424	0.0179
ENSG00000188487:2(@)Loc1106	1040	0.001579	0.01004
ENSG00000188487:1(@)Loc1106	899	0.002455	0.01536
ENSG00000188487:3(@)Loc1106	77	0.0002678	0.0003768
ENSG00000254695:1(@)Loc1106	139	0.0004241	0.0004241
ENSG00000254789:1(@)Loc1106	306	0.0009722	0.00221
ENSG00000254789:2(@)Loc1106	193	0.000742	0.00103
ENSG00000254695:2(@)Loc1106	146	7.884e-05	0.0001263
ENSG00000254645:1(@)Loc1107	169	0.0002878	0.0005235
ENSG00000254645:2(@)Loc1107	82	0.000216	0.000216
ENSG00000254661:1(@)Loc1107	12	0.0005081	0.0005081
ENSG00000110693:1(@)Loc1107	916	0.002478	0.01086
ENSG00000254878:1(@)Loc1107	11	0.0002607	0.0002607
ENSG00000197149:1(@)Loc1107	1363	0.00141	0.007253
ENSG00000110696:1(@)Loc1107	1800	0.002949	0.03331
ENSG00000213785:2(@)Loc1107	135	0.00018	0.0002832
ENSG00000213785:1(@)Loc1107	117	0.0002025	0.0003852
ENSG00000110696:2(@)Loc1107	1316	0.001169	0.007569
ENSG00000110693:2(@)Loc1107	923	0.00106	0.004141
ENSG00000166689:3(@)Loc1107	484	0.001589	0.004038
ENSG00000166689:2(@)Loc1107	2161	0.003826	0.05763
ENSG00000188211:2(@)Loc1107	1099	0.005081	0.02849
ENSG00000184669:3(@)Loc1107	476	0.000754	0.002355
ENSG00000166689:1(@)Loc1107	2365	0.0152	0.2203
ENSG00000244398:2(@)Loc1107	619	0.0003274	0.002343
ENSG00000166689:4(@)Loc1107	59	0.0001728	0.000212
ENSG00000244398:1(@)Loc1107	490	0.0008227	0.00372
ENSG00000184669:1(@)Loc1107	2583	0.02719	0.3433
ENSG00000011405:1(@)Loc1107	1655	0.001726	0.01353
ENSG00000272034:2(@)Loc1107	812	0.0004762	0.002828
ENSG00000184669:2(@)Loc1107	2594	0.01215	0.1431
ENSG00000110700:2(@)Loc1107	919	0.0008129	0.003208
ENSG00000110700:1(@)Loc1107	387	0.005749	0.01562
ENSG00000201403:2(@)Loc1107	325	7.653e-05	0.0001852
ENSG00000070081:2(@)Loc1107	938	0.001752	0.008184
ENSG00000201403:1(@)Loc1107	602	0.0003262	0.001112
ENSG00000070081:1(@)Loc1107	1925	0.007244	0.05115
ENSG00000240808:1(@)Loc1107	238	6.203e-05	0.0001189
ENSG00000272034:1(@)Loc1107	41	0.004804	0.005615
ENSG00000011405:2(@)Loc1107	1578	0.0006224	0.004936
ENSG00000070081:3(@)Loc1107	196	0.000241	0.0004549
ENSG00000197149:2(@)Loc1107	1673	0.0003252	0.002468
ENSG00000188211:3(@)Loc1107	305	0.001442	0.002445
ENSG00000260196:2(@)Loc1107	822	0.009831	0.03034
ENSG00000187486:1(@)Loc1107	804	0.007049	0.02977
ENSG00000260196:1(@)Loc1107	891	0.008325	0.04123
ENSG00000188211:1(@)Loc1107	866	0.006417	0.04636
ENSG00000260196:3(@)Loc1107	315	0.001626	0.003641
ENSG00000187486:3(@)Loc1107	293	0.001851	0.003449
ENSG00000006071:4(@)Loc1107	362	0.001039	0.002364
ENSG00000188211:4(@)Loc1107	48	0.0002434	0.0002434
ENSG00000187486:4(@)Loc1107	76	0.0003586	0.0006185
ENSG00000187486:2(@)Loc1107	897	0.005072	0.0189
ENSG00000006071:2(@)Loc1107	298	0.006009	0.01581
ENSG00000260196:4(@)Loc1107	49	0.0001392	0.0002192
ENSG00000006071:3(@)Loc1107	402	0.00315	0.008799
ENSG00000006611:1(@)Loc1107	481	0.009642	0.02446
ENSG00000187486:5(@)Loc1107	8	0.000164	0.000164
ENSG00000006071:1(@)Loc1107	144	0.00787	0.01447
ENSG00000006071:5(@)Loc1107	115	0.0001356	0.0002422
ENSG00000255035:1(@)Loc1107	84	0.0002489	0.0003714
ENSG00000006611:3(@)Loc1107	50	9.384e-05	0.0001302
ENSG00000006611:2(@)Loc1107	365	0.0018	0.006131
ENSG00000188162:1(@)Loc1107	76	0.001349	0.002303
ENSG00000129159:1(@)Loc1108	190	0.0003971	0.0007818
ENSG00000254586:1(@)Loc1108	57	0.0002303	0.0002623
ENSG00000129159:2(@)Loc1108	212	0.0001566	0.00019
ENSG00000129152:1(@)Loc1108	153	0.0001808	0.0003079
ENSG00000173432:1(@)Loc1108	476	0.001367	0.004713
ENSG00000148965:1(@)Loc1108	584	0.0008987	0.00278
ENSG00000129167:1(@)Loc1108	777	0.002047	0.008993
ENSG00000256464:2(@)Loc1108	817	0.0009232	0.003535
ENSG00000129158:3(@)Loc1108	331	0.0001188	0.0002875
ENSG00000129158:2(@)Loc1108	1158	0.0005497	0.003206
ENSG00000129158:1(@)Loc1108	937	0.002218	0.01137
ENSG00000129167:2(@)Loc1108	1068	0.001464	0.008781
ENSG00000129167:3(@)Loc1108	295	0.0006679	0.001541
ENSG00000129167:4(@)Loc1108	82	0.0001562	0.0003037
ENSG00000247595:1(@)Loc1108	803	0.00152	0.005319
ENSG00000166788:2(@)Loc1108	2362	0.0006724	0.007953
ENSG00000129167:5(@)Loc1108	99	7.203e-05	0.0001163
ENSG00000212789:2(@)Loc1108	460	8.296e-05	0.000252
ENSG00000166788:1(@)Loc1108	933	0.003312	0.01592
ENSG00000166800:3(@)Loc1108	114	0.0001723	0.0002458
ENSG00000166787:2(@)Loc1108	154	0.000168	0.0003041
ENSG00000179826:2(@)Loc1108	111	7.735e-05	0.0001168
ENSG00000110768:2(@)Loc1108	1523	0.001761	0.01534
ENSG00000179826:1(@)Loc1108	64	0.0004569	0.000514
ENSG00000166787:1(@)Loc1108	170	0.0004072	0.0006611
ENSG00000148965:2(@)Loc1108	978	0.000239	0.0012
ENSG00000110756:3(@)Loc1108	366	0.0001338	0.0004507
ENSG00000212789:1(@)Loc1108	516	0.0003985	0.001278
ENSG00000110756:2(@)Loc1108	1536	0.002284	0.01725
ENSG00000110756:1(@)Loc1108	1506	0.003273	0.03232
ENSG00000179057:2(@)Loc1108	196	0.0009242	0.00159
ENSG00000134333:2(@)Loc1108	1749	0.001146	0.01099
ENSG00000134339:2(@)Loc1108	366	0.0003825	0.001089
ENSG00000173432:3(@)Loc1108	136	4.897e-05	0.0001008
ENSG00000173432:2(@)Loc1108	404	0.0005594	0.001508
ENSG00000134339:1(@)Loc1108	377	0.001192	0.002961
ENSG00000134339:3(@)Loc1108	126	4.464e-05	0.0001009
ENSG00000256361:1(@)Loc1108	603	0.0004246	0.001469
ENSG00000110768:3(@)Loc1108	350	7.075e-05	0.0002125
ENSG00000254966:3(@)Loc1108	128	0.0001277	0.0002328
ENSG00000134333:1(@)Loc1108	1397	0.002674	0.02245
ENSG00000110768:1(@)Loc1108	1303	0.01035	0.06744
ENSG00000256006:1(@)Loc1108	957	0.001179	0.004994
ENSG00000151116:1(@)Loc1108	461	0.001927	0.005119
ENSG00000256006:2(@)Loc1108	954	0.0001496	0.0007851
ENSG00000134333:3(@)Loc1108	516	0.0001274	0.0003513
ENSG00000166800:2(@)Loc1108	824	0.0007963	0.00358
ENSG00000166800:1(@)Loc1108	969	0.002641	0.01086
ENSG00000166796:2(@)Loc1108	1160	0.003509	0.0211
ENSG00000166796:3(@)Loc1108	242	0.0003856	0.000663
ENSG00000166796:1(@)Loc1108	568	0.009579	0.03393
ENSG00000279837:2(@)Loc1108	703	0.000491	0.001807
ENSG00000256464:1(@)Loc1108	349	0.0017	0.005193
ENSG00000256361:2(@)Loc1108	694	0.0001843	0.0005987
ENSG00000074319:1(@)Loc1108	1857	0.001781	0.01752
ENSG00000279837:1(@)Loc1108	205	0.009891	0.01362
ENSG00000256588:2(@)Loc1108	928	0.0001061	0.0003904
ENSG00000151117:2(@)Loc1108	268	0.000514	0.001232
ENSG00000151116:3(@)Loc1108	208	0.0003283	0.0004454
ENSG00000247595:2(@)Loc1108	878	0.0007172	0.002146
ENSG00000074319:2(@)Loc1108	1520	0.0005573	0.003116
ENSG00000151116:2(@)Loc1108	1168	0.0007536	0.004373
ENSG00000256464:3(@)Loc1108	349	5.248e-05	0.0001017
ENSG00000256588:1(@)Loc1108	1373	0.0002606	0.00142
ENSG00000256282:1(@)Loc1108	792	0.0003322	0.001584
ENSG00000256282:2(@)Loc1108	660	9.001e-05	0.0003858
ENSG00000257043:2(@)Loc1108	481	0.0001654	0.0004679
ENSG00000179119:2(@)Loc1108	536	0.0007625	0.002386
ENSG00000179119:1(@)Loc1108	650	0.005459	0.01742
ENSG00000151117:1(@)Loc1108	192	0.001344	0.002696
ENSG00000151117:3(@)Loc1108	72	9.451e-05	0.000158
ENSG00000257043:1(@)Loc1108	326	0.000487	0.001354
ENSG00000183695:2(@)Loc1108	239	0.0006479	0.001568
ENSG00000179057:3(@)Loc1108	105	8.755e-05	0.0001179
ENSG00000254966:1(@)Loc1108	194	0.001765	0.0033
ENSG00000254966:2(@)Loc1108	352	0.0006168	0.00149
ENSG00000179057:1(@)Loc1108	172	0.00247	0.004802
ENSG00000110786:2(@)Loc1108	559	0.0009869	0.003364
ENSG00000110786:1(@)Loc1108	329	0.002455	0.005183
ENSG00000110786:3(@)Loc1108	193	0.0002141	0.0004073
ENSG00000254529:2(@)Loc1108	149	9.602e-05	0.0001597
ENSG00000254529:1(@)Loc1108	70	0.0003052	0.0003253
ENSG00000183695:1(@)Loc1108	254	0.0008239	0.002097
ENSG00000183695:3(@)Loc1108	167	0.0002124	0.000412
ENSG00000177054:1(@)Loc1108	709	0.001586	0.01098
ENSG00000177054:3(@)Loc1108	291	0.0002528	0.0005694
ENSG00000177054:4(@)Loc1108	76	8.24e-05	0.00015
ENSG00000270607:2(@)Loc1109	475	0.001052	0.004364
ENSG00000129173:1(@)Loc1108	498	0.0005019	0.002736
ENSG00000177054:2(@)Loc1108	878	0.001507	0.005909
ENSG00000129170:1(@)Loc1108	519	0.0005235	0.001508
ENSG00000129170:2(@)Loc1109	682	0.0002211	0.0009117
ENSG00000254622:1(@)Loc1108	168	0.004657	0.005873
ENSG00000129173:2(@)Loc1108	519	0.0001686	0.0006598
ENSG00000166833:1(@)Loc1108	1117	0.001788	0.005909
ENSG00000255160:1(@)Loc1108	167	0.000695	0.001023
ENSG00000255160:2(@)Loc1108	173	0.0004309	0.0005562
ENSG00000166833:2(@)Loc1109	597	0.0002666	0.0007102
ENSG00000255043:2(@)Loc1108	51	0.000153	0.001332
ENSG00000255043:1(@)Loc1108	173	0.001297	0.01737
ENSG00000254622:2(@)Loc1108	185	0.004802	0.01827
ENSG00000270607:1(@)Loc1109	483	0.004712	0.015
ENSG00000270607:3(@)Loc1109	138	0.0003108	0.0004906
ENSG00000254453:1(@)Loc1109	13	0.0005783	0.0005783
ENSG00000165973:1(@)Loc1109	268	0.002513	0.004868
ENSG00000254542:2(@)Loc1109	34	0.0002059	0.0002181
ENSG00000254542:1(@)Loc1109	54	0.0002882	0.000383
ENSG00000279266:1(@)Loc1109	219	0.002685	0.005331
ENSG00000109854:3(@)Loc1109	287	0.001024	0.005061
ENSG00000279266:2(@)Loc1109	167	0.001126	0.001839
ENSG00000279266:3(@)Loc1109	134	0.0002533	0.0003929
ENSG00000109851:1(@)Loc1109	14	0.001966	0.002156
ENSG00000185238:3(@)Loc1109	174	0.0001844	0.0002295
ENSG00000109854:2(@)Loc1109	303	0.003119	0.009499
ENSG00000185238:1(@)Loc1109	1295	0.002983	0.01981
ENSG00000109854:4(@)Loc1109	107	0.0002497	0.0004932
ENSG00000109854:1(@)Loc1109	237	0.008234	0.01777
ENSG00000185238:2(@)Loc1109	2076	0.001447	0.01271
ENSG00000165970:2(@)Loc1109	168	0.0002305	0.0003781
ENSG00000165970:1(@)Loc1109	92	0.0003414	0.0004383
ENSG00000165973:2(@)Loc1109	168	0.001386	0.002118
ENSG00000254906:1(@)Loc1109	4	8.48e-05	0.0002068
ENSG00000255167:2(@)Loc1110	4	0.0001692	0.0001721
ENSG00000255167:3(@)Loc1110	17	0.0003157	0.0003157
ENSG00000255167:1(@)Loc1110	1	0.0003296	0.0003296
ENSG00000225477:1(@)Loc1110	1	0.0002057	0.0002057
ENSG00000171714:2(@)Loc1110	1321	0.002457	0.0186
ENSG00000171714:3(@)Loc1110	401	0.0002083	0.0006491
ENSG00000171714:1(@)Loc1110	1130	0.009968	0.07392
ENSG00000255372:1(@)Loc1110	162	8.831e-05	0.0001613
ENSG00000254768:2(@)Loc1111	88	0.0005982	0.0009844
ENSG00000091664:1(@)Loc1110	142	0.0009825	0.001328
ENSG00000254768:1(@)Loc1110	31	0.0001547	0.0001735
ENSG00000091664:2(@)Loc1111	123	0.0409	0.04857
ENSG00000091664:3(@)Loc1111	37	0.005623	0.005623
ENSG00000246225:2(@)Loc1111	801	0.0004536	0.001864
ENSG00000198168:2(@)Loc1111	1120	0.003679	0.02497
ENSG00000255323:2(@)Loc1111	44	0.0001243	0.0001567
ENSG00000255323:1(@)Loc1111	3	0.0001792	0.0001851
ENSG00000148935:2(@)Loc1111	1007	0.02409	0.4927
ENSG00000183161:1(@)Loc1111	1163	0.123	1.784
ENSG00000148935:3(@)Loc1111	454	0.033	0.1017
ENSG00000183161:3(@)Loc1111	206	0.001259	0.002334
ENSG00000183161:2(@)Loc1111	1501	0.09925	0.5409
ENSG00000148935:1(@)Loc1111	1053	0.06712	0.7611
ENSG00000148935:4(@)Loc1111	69	4.338e-05	0.0001762
ENSG00000183161:4(@)Loc1111	11	0.0001102	0.0001102
ENSG00000198168:1(@)Loc1111	358	0.00696	0.01625
ENSG00000198168:3(@)Loc1111	425	0.0004437	0.001254
ENSG00000246225:1(@)Loc1111	442	0.002344	0.006525
ENSG00000255418:3(@)Loc1111	375	0.0005823	0.001652
ENSG00000255418:2(@)Loc1111	1947	0.002694	0.02278
ENSG00000255418:1(@)Loc1111	2641	0.005916	0.07248
ENSG00000255418:4(@)Loc1111	79	0.0001	0.0002753
ENSG00000255293:1(@)Loc1111	25	0.0001063	0.0001319
ENSG00000254861:2(@)Loc1111	37	0.0001328	0.0001503
ENSG00000254861:1(@)Loc1111	21	0.0001299	0.0001412
ENSG00000187398:1(@)Loc1112	1063	0.002045	0.01237
ENSG00000187398:2(@)Loc1112	1308	0.0008451	0.006865
ENSG00000187398:3(@)Loc1112	328	8.209e-05	0.0001749
ENSG00000254456:2(@)Loc1112	230	6.154e-05	0.0001174
ENSG00000254456:1(@)Loc1112	24	0.0002578	0.0002787
ENSG00000134343:2(@)Loc1112	1451	0.0007694	0.006049
ENSG00000134343:1(@)Loc1113	2133	0.002608	0.03104
ENSG00000148942:1(@)Loc1113	695	0.002408	0.01155
ENSG00000176971:1(@)Loc1113	1259	0.002047	0.01313
ENSG00000134343:3(@)Loc1113	265	6.244e-05	0.0001535
ENSG00000255243:2(@)Loc1113	295	0.0004393	0.001023
ENSG00000255243:1(@)Loc1113	435	0.0009207	0.00274
ENSG00000254819:1(@)Loc1113	6	0.0001973	0.0001973
ENSG00000169550:3(@)Loc1113	139	0.0005016	0.0007856
ENSG00000169550:2(@)Loc1113	334	0.001601	0.003153
ENSG00000148942:2(@)Loc1113	266	0.0003252	0.0008136
ENSG00000169550:1(@)Loc1113	628	0.003156	0.01176
ENSG00000169550:4(@)Loc1113	17	0.0002673	0.0002673
ENSG00000169550:5(@)Loc1113	2	0.0002728	0.0002848
ENSG00000176971:2(@)Loc1113	1098	0.0004953	0.002767
ENSG00000129151:1(@)Loc1113	966	0.0009328	0.004038
ENSG00000129151:3(@)Loc1114	161	0.000155	0.0001731
ENSG00000129151:2(@)Loc1114	1210	0.0003836	0.002276
ENSG00000205213:1(@)Loc1114	715	0.01759	0.02898
ENSG00000109881:1(@)Loc1114	1238	0.2278	10.7
ENSG00000254560:2(@)Loc1114	289	9.67e-05	0.0004297
ENSG00000254560:1(@)Loc1114	281	0.0002415	0.0005802
ENSG00000109881:2(@)Loc1114	1238	0.02602	0.331
ENSG00000205213:2(@)Loc1114	832	0.0004151	0.006055
ENSG00000245573:2(@)Loc1114	512	0.005097	0.04195
ENSG00000245573:1(@)Loc1114	1729	0.03178	8.243
ENSG00000148943:2(@)Loc1114	516	0.0004504	0.002247
ENSG00000176697:2(@)Loc1114	634	0.000871	0.004691
ENSG00000240036:1(@)Loc1114	953	0.0005958	0.005626
ENSG00000109881:3(@)Loc1114	83	0.000431	0.002184
ENSG00000254862:1(@)Loc1114	326	0.002111	0.005762
ENSG00000148943:1(@)Loc1114	1050	0.002648	0.02088
ENSG00000254862:2(@)Loc1114	551	0.0003668	0.0009911
ENSG00000176697:1(@)Loc1114	585	0.003548	0.005779
ENSG00000240036:2(@)Loc1114	1212	0.0001247	0.0007129
ENSG00000224411:2(@)Loc1114	1466	9.912e-05	0.0007558
ENSG00000224411:1(@)Loc1114	2435	0.0003884	0.002787
ENSG00000121621:1(@)Loc1114	1124	0.0002753	0.001752
ENSG00000169519:1(@)Loc1114	1048	0.003069	0.01432
ENSG00000169519:2(@)Loc1114	1073	0.0008195	0.00388
ENSG00000121621:2(@)Loc1114	1029	6.301e-05	0.0003426
ENSG00000271332:1(@)Loc1114	51	0.0001052	0.0001052
ENSG00000182255:1(@)Loc1115	704	0.0004862	0.001999
ENSG00000261340:1(@)Loc1116	352	0.0006178	0.0027
ENSG00000182255:2(@)Loc1115	605	3.765e-05	0.0001429
ENSG00000254532:1(@)Loc1116	322	0.001427	0.003553
ENSG00000152219:1(@)Loc1116	1437	0.01096	0.07637
ENSG00000131808:1(@)Loc1116	247	0.0007847	0.001593
ENSG00000242353:1(@)Loc1116	366	0.01526	0.03267
ENSG00000152219:3(@)Loc1116	817	0.002261	0.007979
ENSG00000152219:2(@)Loc1116	1744	0.009392	0.07224
ENSG00000242353:2(@)Loc1116	975	0.001647	0.01533
ENSG00000152219:4(@)Loc1116	146	6.992e-05	0.0001333
ENSG00000254489:1(@)Loc1116	249	0.001326	0.00251
ENSG00000255480:1(@)Loc1116	73	0.0008671	0.005425
ENSG00000255480:2(@)Loc1116	77	0.0002581	0.0005625
ENSG00000066382:2(@)Loc1116	303	0.002435	0.005556
ENSG00000066382:3(@)Loc1116	155	0.0006961	0.001438
ENSG00000066382:1(@)Loc1116	338	0.005874	0.018
ENSG00000254489:2(@)Loc1116	277	0.0002364	0.0006247
ENSG00000148950:2(@)Loc1116	1328	0.000337	0.002108
ENSG00000148950:1(@)Loc1116	2503	0.002436	0.02553
ENSG00000170959:1(@)Loc1116	945	0.002695	0.0145
ENSG00000109911:2(@)Loc1116	1139	0.0005784	0.003516
ENSG00000170946:1(@)Loc1116	2248	0.006529	0.07005
ENSG00000170946:2(@)Loc1116	1173	0.000525	0.003414
ENSG00000170959:2(@)Loc1116	488	0.0001593	0.000521
ENSG00000109911:1(@)Loc1116	2486	0.002685	0.02653
ENSG00000049449:2(@)Loc1116	1009	0.002589	0.006065
ENSG00000281880:2(@)Loc1116	135	0.0001125	0.0001949
ENSG00000007372:1(@)Loc1116	609	0.0007656	0.002677
ENSG00000007372:2(@)Loc1116	225	0.0002563	0.0002563
ENSG00000228061:1(@)Loc1116	161	0.0002398	0.0003985
ENSG00000228061:2(@)Loc1116	110	8.498e-05	0.0001107
ENSG00000281880:1(@)Loc1116	156	0.0003509	0.0004672
ENSG00000049449:1(@)Loc1116	741	0.01335	0.03058
ENSG00000184937:3(@)Loc1117	76	6.546e-05	0.0001029
ENSG00000254584:1(@)Loc1116	17	0.0002191	0.0002885
ENSG00000183242:2(@)Loc1117	444	0.001394	0.00307
ENSG00000254584:3(@)Loc1116	2	0.000313	0.000313
ENSG00000254584:2(@)Loc1116	4	0.0003847	0.0003847
ENSG00000254627:1(@)Loc1116	39	8.661e-05	0.0001323
ENSG00000227160:1(@)Loc1116	276	0.0009551	0.002105
ENSG00000227160:2(@)Loc1117	310	0.0001063	0.00023
ENSG00000255375:1(@)Loc1116	35	0.0001692	0.0001692
ENSG00000135378:1(@)Loc1117	1929	0.007509	0.06875
ENSG00000184937:2(@)Loc1117	900	0.0009262	0.006737
ENSG00000183242:1(@)Loc1117	366	0.001845	0.005938
ENSG00000060749:1(@)Loc1117	1304	0.006175	0.04286
ENSG00000149100:1(@)Loc1117	1517	0.005879	0.0609
ENSG00000184937:1(@)Loc1117	865	0.002544	0.01761
ENSG00000183242:3(@)Loc1117	96	8.705e-05	0.0001449
ENSG00000241255:1(@)Loc1117	1217	0.0003765	0.001917
ENSG00000273677:2(@)Loc1117	226	0.0001213	0.0002384
ENSG00000273677:1(@)Loc1117	192	0.0004239	0.001127
ENSG00000149100:3(@)Loc1117	162	0.0001534	0.0004363
ENSG00000149100:2(@)Loc1117	1041	0.002235	0.01944
ENSG00000270903:2(@)Loc1117	1042	0.001641	0.00626
ENSG00000270903:1(@)Loc1117	1687	0.00479	0.04283
ENSG00000186714:2(@)Loc1117	246	0.0002347	0.0005301
ENSG00000121690:2(@)Loc1117	907	0.0007131	0.003367
ENSG00000135378:2(@)Loc1117	1835	0.003194	0.02626
ENSG00000186714:1(@)Loc1117	390	0.001682	0.002677
ENSG00000060749:2(@)Loc1117	1099	0.002405	0.01536
ENSG00000060749:3(@)Loc1117	384	0.001078	0.003411
ENSG00000135378:3(@)Loc1117	402	0.0001621	0.0004758
ENSG00000060749:4(@)Loc1117	29	7.569e-05	0.0003034
ENSG00000121690:1(@)Loc1117	1980	0.003796	0.03326
ENSG00000085063:3(@)Loc1117	526	0.002309	0.006547
ENSG00000176148:3(@)Loc1117	1029	0.000537	0.002886
ENSG00000110422:1(@)Loc1117	1785	0.003194	0.02341
ENSG00000176148:2(@)Loc1117	2230	0.004077	0.04293
ENSG00000176102:1(@)Loc1117	2035	0.002784	0.02487
ENSG00000213713:1(@)Loc1117	1190	0.006517	0.04005
ENSG00000280798:1(@)Loc1117	1018	0.007162	0.03795
ENSG00000280798:2(@)Loc1117	2050	0.002978	0.02834
ENSG00000213713:2(@)Loc1117	1530	0.002052	0.01537
ENSG00000176148:1(@)Loc1117	3363	0.008419	0.1256
ENSG00000213713:3(@)Loc1117	382	0.0002369	0.0005728
ENSG00000280798:3(@)Loc1117	329	0.000264	0.0005658
ENSG00000110422:2(@)Loc1117	1135	0.0003602	0.002062
ENSG00000176102:2(@)Loc1117	2003	0.001031	0.008917
ENSG00000176102:3(@)Loc1117	259	0.0002289	0.0004358
ENSG00000247151:1(@)Loc1117	562	0.0006822	0.002217
ENSG00000241255:2(@)Loc1117	1217	0.0001274	0.0007902
ENSG00000247151:2(@)Loc1117	191	0.0002469	0.0003435
ENSG00000110427:3(@)Loc1117	130	0.0004155	0.0007703
ENSG00000110427:1(@)Loc1117	795	0.0097	0.0511
ENSG00000110427:2(@)Loc1117	1000	0.004107	0.02669
ENSG00000205177:3(@)Loc1117	149	0.00186	0.00186
ENSG00000085063:4(@)Loc1117	138	0.0003719	0.0004921
ENSG00000205177:2(@)Loc1117	458	0.00203	0.006397
ENSG00000255202:1(@)Loc1117	180	0.001158	0.002269
ENSG00000255202:3(@)Loc1117	53	0.0001299	0.0001566
ENSG00000255202:2(@)Loc1117	129	0.0005347	0.0009293
ENSG00000205177:1(@)Loc1117	398	0.004898	0.01419
ENSG00000085063:1(@)Loc1117	487	0.009796	0.03257
ENSG00000085063:2(@)Loc1117	865	0.005734	0.03157
ENSG00000110429:2(@)Loc1117	1472	0.0005021	0.003943
ENSG00000110429:1(@)Loc1117	1218	0.005926	0.03628
ENSG00000255272:2(@)Loc1117	14	0.0001397	0.0001507
ENSG00000255169:1(@)Loc1117	24	0.0002137	0.0002685
ENSG00000255272:1(@)Loc1117	7	0.0003529	0.0003699
ENSG00000255161:1(@)Loc1117	14	0.000367	0.000367
ENSG00000254508:2(@)Loc1117	3	0.0002963	0.0002963
ENSG00000135363:1(@)Loc1117	304	0.001606	0.003987
ENSG00000254508:1(@)Loc1117	2	0.0001766	0.0001772
ENSG00000255169:2(@)Loc1117	27	0.0002534	0.0002534
ENSG00000254619:1(@)Loc1117	4	0.0005547	0.0009034
ENSG00000254619:3(@)Loc1117	9	0.0001328	0.000141
ENSG00000135363:2(@)Loc1117	287	0.0005643	0.0009781
ENSG00000254619:2(@)Loc1117	5	0.000275	0.0002783
ENSG00000271369:2(@)Loc1118	356	0.01116	0.8798
ENSG00000110436:1(@)Loc1119	581	0.0002197	0.0002622
ENSG00000110436:3(@)Loc1119	49	0.0001739	0.0001739
ENSG00000255542:1(@)Loc1119	183	0.0001909	0.0001909
ENSG00000149090:3(@)Loc1119	228	0.0001252	0.0004776
ENSG00000149090:1(@)Loc1119	477	0.004312	0.01332
ENSG00000149090:2(@)Loc1119	341	0.002447	0.005294
ENSG00000166326:2(@)Loc1119	501	0.0005953	0.001798
ENSG00000149090:4(@)Loc1119	20	0.0002747	0.0003852
ENSG00000149090:5(@)Loc1119	24	0.0001236	0.000144
ENSG00000179431:1(@)Loc1119	410	0.002344	0.006333
ENSG00000179431:2(@)Loc1119	247	0.0006319	0.001167
ENSG00000179431:3(@)Loc1119	41	0.0002356	0.0002697
ENSG00000166326:1(@)Loc1119	560	0.003109	0.01201
ENSG00000179241:2(@)Loc1119	663	0.001046	0.003885
ENSG00000179241:3(@)Loc1119	96	0.0001266	0.0001531
ENSG00000179241:1(@)Loc1119	436	0.00435	0.008991
ENSG00000254919:2(@)Loc1119	78	0.0001257	0.0001791
ENSG00000254919:1(@)Loc1119	39	0.001232	0.00188
ENSG00000110442:2(@)Loc1119	1160	0.001187	0.006817
ENSG00000110442:3(@)Loc1119	200	0.0001991	0.0002464
ENSG00000280321:1(@)Loc1119	388	0.0002935	0.0006927
ENSG00000280321:2(@)Loc1119	707	0.0001264	0.0005244
ENSG00000135362:4(@)Loc1119	118	0.0001046	0.0001581
ENSG00000110442:1(@)Loc1119	1085	0.005826	0.03432
ENSG00000135362:1(@)Loc1119	784	0.008479	0.02894
ENSG00000135362:2(@)Loc1119	786	0.003155	0.01153
ENSG00000135362:3(@)Loc1119	163	0.0009425	0.001271
ENSG00000166349:2(@)Loc1119	995	0.0006643	0.003555
ENSG00000166349:1(@)Loc1119	1027	0.002919	0.01578
ENSG00000175104:2(@)Loc1119	873	0.001252	0.006548
ENSG00000166352:2(@)Loc1119	2862	0.002166	0.03016
ENSG00000175104:1(@)Loc1119	668	0.003641	0.01857
ENSG00000166349:3(@)Loc1119	109	8.172e-05	0.000103
ENSG00000166352:3(@)Loc1119	476	0.0001522	0.0005023
ENSG00000175097:3(@)Loc1119	158	0.0001224	0.0002147
ENSG00000166352:1(@)Loc1119	3195	0.005427	0.08288
ENSG00000175097:1(@)Loc1119	275	0.0002566	0.0005832
ENSG00000254516:1(@)Loc1120	129	9.499e-05	0.0001433
ENSG00000255477:1(@)Loc1120	167	0.000164	0.000294
ENSG00000254562:2(@)Loc1120	41	0.0002662	0.0003183
ENSG00000255175:1(@)Loc1120	24	0.0002503	0.0002933
ENSG00000254562:1(@)Loc1120	3	0.0007967	0.0007967
ENSG00000240975:1(@)Loc1120	293	0.0002595	0.0006984
ENSG00000240975:2(@)Loc1120	341	4.853e-05	0.0001236
ENSG00000279675:2(@)Loc1121	227	0.000515	0.0008361
ENSG00000279675:1(@)Loc1121	325	0.001224	0.002773
ENSG00000148948:1(@)Loc1121	1380	0.0004954	0.003364
ENSG00000148948:2(@)Loc1121	1309	0.0002011	0.001146
ENSG00000255279:3(@)Loc1121	22	0.000452	0.000452
ENSG00000255171:3(@)Loc1121	6	0.0002359	0.0002359
ENSG00000255279:1(@)Loc1121	1	0.0001846	0.0001846
ENSG00000255171:1(@)Loc1121	1	0.0001844	0.0001844
ENSG00000255388:1(@)Loc1121	1	0.0001843	0.0001843
ENSG00000255279:2(@)Loc1121	41	0.0003703	0.0004246
ENSG00000255171:2(@)Loc1121	20	0.0003024	0.0003557
ENSG00000255109:2(@)Loc1121	9	0.0001309	0.0001309
ENSG00000255109:3(@)Loc1121	15	0.0002179	0.0002344
ENSG00000255109:1(@)Loc1121	19	0.0004296	0.0004933
ENSG00000052841:2(@)Loc1122	903	0.002477	0.01515
ENSG00000254907:1(@)Loc1122	316	0.000426	0.0008624
ENSG00000254577:1(@)Loc1122	474	0.001961	0.008892
ENSG00000246250:1(@)Loc1122	2100	0.01005	0.08844
ENSG00000052841:1(@)Loc1122	1146	0.01179	0.07703
ENSG00000251557:1(@)Loc1122	155	0.0038	0.006158
ENSG00000166181:1(@)Loc1122	689	0.003486	0.0289
ENSG00000149084:2(@)Loc1122	795	0.004703	0.02283
ENSG00000252355:1(@)Loc1122	828	0.002743	0.01056
ENSG00000166181:2(@)Loc1122	733	0.003712	0.0164
ENSG00000251557:2(@)Loc1122	35	9.325e-05	0.0001784
ENSG00000052841:3(@)Loc1122	139	9.134e-05	0.0003906
ENSG00000166181:3(@)Loc1122	79	0.0001938	0.000801
ENSG00000254907:2(@)Loc1122	238	0.0001442	0.0003261
ENSG00000254463:2(@)Loc1122	831	0.0002604	0.001445
ENSG00000254577:2(@)Loc1122	421	0.0002948	0.001536
ENSG00000254463:1(@)Loc1122	825	0.007185	0.01317
ENSG00000252355:2(@)Loc1122	692	0.0001767	0.0007115
ENSG00000255340:1(@)Loc1122	21	0.0007931	0.0007931
ENSG00000283217:1(@)Loc1122	177	0.0003485	0.0005745
ENSG00000149084:3(@)Loc1122	549	0.0009499	0.003013
ENSG00000283375:2(@)Loc1122	1195	0.006995	0.03759
ENSG00000246250:2(@)Loc1122	1827	0.003137	0.02883
ENSG00000244926:2(@)Loc1122	1644	0.001246	0.009848
ENSG00000187479:2(@)Loc1122	574	0.001073	0.0041
ENSG00000244953:3(@)Loc1122	217	6.448e-05	0.0001419
ENSG00000244953:1(@)Loc1122	785	0.006227	0.02576
ENSG00000213693:1(@)Loc1122	1394	0.00437	0.03859
ENSG00000213693:2(@)Loc1122	1719	0.00209	0.01788
ENSG00000283375:3(@)Loc1122	809	0.0007239	0.003606
ENSG00000149084:1(@)Loc1122	1569	0.01822	0.1153
ENSG00000246250:3(@)Loc1122	389	0.0002783	0.0008147
ENSG00000283375:1(@)Loc1122	610	0.01893	0.05773
ENSG00000052850:1(@)Loc1122	400	0.001721	0.004373
ENSG00000151348:2(@)Loc1122	282	0.00501	0.01135
ENSG00000166199:2(@)Loc1122	1646	0.006612	0.05436
ENSG00000244926:1(@)Loc1122	863	0.007132	0.03702
ENSG00000166199:1(@)Loc1122	1199	0.009152	0.06037
ENSG00000166199:3(@)Loc1122	542	0.0005372	0.002316
ENSG00000254409:2(@)Loc1122	35	6.489e-05	0.0001056
ENSG00000254409:1(@)Loc1122	70	0.0007969	0.001081
ENSG00000213693:3(@)Loc1122	320	0.0001726	0.0003765
ENSG00000187479:1(@)Loc1122	543	0.002896	0.01124
ENSG00000244953:2(@)Loc1122	843	0.001259	0.005728
ENSG00000205126:1(@)Loc1122	202	9.83e-05	0.0002047
ENSG00000244926:3(@)Loc1122	131	9.646e-05	0.0001814
ENSG00000255165:2(@)Loc1122	248	0.0007559	0.001619
ENSG00000151348:4(@)Loc1122	240	0.0006515	0.001315
ENSG00000110455:4(@)Loc1122	506	0.003376	0.01145
ENSG00000151348:3(@)Loc1122	477	0.002169	0.00673
ENSG00000110455:5(@)Loc1122	206	0.001113	0.002335
ENSG00000110455:2(@)Loc1122	280	0.008428	0.01792
ENSG00000255165:3(@)Loc1122	71	9.291e-05	0.000122
ENSG00000110455:3(@)Loc1122	452	0.00766	0.02233
ENSG00000255165:1(@)Loc1122	130	0.003062	0.005103
ENSG00000151348:1(@)Loc1122	288	0.006177	0.01387
ENSG00000110455:1(@)Loc1122	100	0.007756	0.01152
ENSG00000151348:5(@)Loc1122	60	0.0002158	0.0002654
ENSG00000085117:2(@)Loc1122	1078	0.01285	0.01545
ENSG00000052850:2(@)Loc1122	481	0.0008697	0.002494
ENSG00000157570:2(@)Loc1123	1151	0.003089	0.01511
ENSG00000052850:3(@)Loc1122	103	9.895e-05	0.0001444
ENSG00000085117:1(@)Loc1122	790	0.004822	0.01855
ENSG00000175274:2(@)Loc1123	340	0.001409	0.00791
ENSG00000019505:1(@)Loc1123	878	0.03427	0.129
ENSG00000085117:3(@)Loc1122	544	0.0008267	0.002753
ENSG00000157570:4(@)Loc1123	66	0.0004425	0.0005162
ENSG00000085117:4(@)Loc1122	52	0.0002391	0.0003112
ENSG00000255092:1(@)Loc1122	79	0.0001436	0.0002403
ENSG00000255092:2(@)Loc1122	96	9.621e-05	0.0001817
ENSG00000157570:3(@)Loc1123	369	0.0007073	0.001817
ENSG00000254693:1(@)Loc1122	26	0.0001616	0.0001907
ENSG00000244267:3(@)Loc1122	72	0.0005874	0.0005874
ENSG00000244267:1(@)Loc1122	19	0.001925	0.001925
ENSG00000244267:2(@)Loc1122	38	0.003403	0.003403
ENSG00000019505:2(@)Loc1123	984	0.1307	0.1307
ENSG00000175274:1(@)Loc1123	341	0.004266	0.05244
ENSG00000157570:1(@)Loc1123	1011	0.004165	0.02193
ENSG00000175274:3(@)Loc1123	126	0.0004799	0.00111
ENSG00000254664:1(@)Loc1123	321	0.00523	0.009332
ENSG00000019485:1(@)Loc1123	679	0.007872	0.03264
ENSG00000019485:2(@)Loc1123	705	0.03429	0.03429
ENSG00000121653:1(@)Loc1123	800	0.004076	0.0245
ENSG00000181830:3(@)Loc1123	345	0.0021	0.005354
ENSG00000254654:1(@)Loc1123	3	0.0002049	0.0003249
ENSG00000019485:3(@)Loc1123	118	9.404e-05	0.0003698
ENSG00000254427:2(@)Loc1123	554	0.1241	0.2552
ENSG00000121653:2(@)Loc1123	589	0.0005139	0.001956
ENSG00000019505:3(@)Loc1123	198	0.00037	0.0005827
ENSG00000254664:2(@)Loc1123	234	0.007933	0.01292
ENSG00000254497:2(@)Loc1123	15	0.0001319	0.0001319
ENSG00000254427:3(@)Loc1123	780	0.07064	0.1359
ENSG00000254427:4(@)Loc1123	605	0.01114	0.04497
ENSG00000254427:5(@)Loc1123	210	0.005719	0.0114
ENSG00000254651:3(@)Loc1123	128	0.0002049	0.0003761
ENSG00000255267:1(@)Loc1123	207	0.0009873	0.007418
ENSG00000254427:1(@)Loc1123	130	0.0412	0.08989
ENSG00000254427:6(@)Loc1123	57	0.0001717	0.0001784
ENSG00000255267:2(@)Loc1123	84	0.0002963	0.002181
ENSG00000255267:3(@)Loc1123	16	8.245e-05	0.0004022
ENSG00000255226:1(@)Loc1123	25	0.0002503	0.0006379
ENSG00000254651:2(@)Loc1123	140	0.001336	0.001809
ENSG00000254651:1(@)Loc1123	43	0.0004388	0.0005741
ENSG00000175264:3(@)Loc1123	422	0.0003161	0.001268
ENSG00000205106:2(@)Loc1123	624	0.02892	0.08342
ENSG00000254746:2(@)Loc1123	68	0.0005579	0.0006173
ENSG00000255041:1(@)Loc1123	21	9.653e-05	0.0001217
ENSG00000254746:1(@)Loc1123	89	0.002861	0.002907
ENSG00000254514:1(@)Loc1123	21	0.0007554	0.0007814
ENSG00000175264:2(@)Loc1123	2297	0.002582	0.03913
ENSG00000157613:2(@)Loc1123	291	0.000151	0.0003902
ENSG00000110492:2(@)Loc1123	635	0.0002263	0.0008696
ENSG00000175264:1(@)Loc1123	1170	0.007686	0.0505
ENSG00000255091:1(@)Loc1123	93	0.000427	0.0005001
ENSG00000165905:1(@)Loc1123	480	0.02105	0.04504
ENSG00000255426:1(@)Loc1123	11	0.0001469	0.0001469
ENSG00000205106:3(@)Loc1123	581	0.01056	0.01667
ENSG00000205106:1(@)Loc1123	328	0.03173	0.04057
ENSG00000205106:4(@)Loc1123	238	0.001039	0.001558
ENSG00000181830:2(@)Loc1123	675	0.004277	0.01523
ENSG00000205106:5(@)Loc1123	112	0.000316	0.0004811
ENSG00000121671:2(@)Loc1123	493	0.0004347	0.001967
ENSG00000205106:6(@)Loc1123	31	0.002219	0.002219
ENSG00000121671:1(@)Loc1123	709	0.004141	0.01715
ENSG00000181830:1(@)Loc1123	519	0.007485	0.03995
ENSG00000175220:2(@)Loc1123	638	0.0008503	0.002972
ENSG00000181830:4(@)Loc1123	74	0.000328	0.000328
ENSG00000135365:2(@)Loc1123	1194	0.0004013	0.002153
ENSG00000234776:2(@)Loc1123	91	0.001566	0.001566
ENSG00000121680:1(@)Loc1123	498	0.009154	0.04903
ENSG00000255447:3(@)Loc1123	10	0.0001467	0.0001467
ENSG00000234776:1(@)Loc1123	88	0.0002012	0.000278
ENSG00000255447:1(@)Loc1123	1	0.0001553	0.0001553
ENSG00000165905:3(@)Loc1123	93	5.43e-05	0.0001022
ENSG00000121680:2(@)Loc1123	265	0.0009048	0.002926
ENSG00000165905:2(@)Loc1123	306	0.001561	0.005754
ENSG00000135365:1(@)Loc1123	1349	0.001632	0.008472
ENSG00000175224:2(@)Loc1123	892	0.0005692	0.003479
ENSG00000180720:2(@)Loc1123	498	6.443e-05	0.0002002
ENSG00000110497:1(@)Loc1123	506	0.0003077	0.0009395
ENSG00000157613:1(@)Loc1123	359	0.0006862	0.00154
ENSG00000244313:1(@)Loc1123	506	0.0007737	0.002118
ENSG00000254639:2(@)Loc1123	151	0.01432	0.01595
ENSG00000110492:1(@)Loc1123	1003	0.00428	0.02461
ENSG00000255269:1(@)Loc1123	4	0.0001687	0.0001687
ENSG00000254639:1(@)Loc1123	160	0.008232	0.02603
ENSG00000149091:1(@)Loc1123	749	0.001217	0.005475
ENSG00000255007:1(@)Loc1123	48	0.001194	0.001194
ENSG00000149091:2(@)Loc1123	644	0.0002806	0.0009482
ENSG00000180720:1(@)Loc1123	1257	0.001174	0.007168
ENSG00000175224:1(@)Loc1123	1545	0.004903	0.03791
ENSG00000175213:2(@)Loc1123	750	0.0005957	0.002362
ENSG00000244313:2(@)Loc1123	1043	0.0002119	0.001084
ENSG00000110497:2(@)Loc1123	383	5.592e-05	0.0001489
ENSG00000180210:2(@)Loc1123	1095	0.0003664	0.002119
ENSG00000180423:2(@)Loc1123	601	0.0001453	0.0005067
ENSG00000175216:1(@)Loc1123	2219	0.001903	0.019
ENSG00000180423:1(@)Loc1123	1307	0.00117	0.007857
ENSG00000180210:1(@)Loc1123	1053	0.00212	0.01283
ENSG00000134569:1(@)Loc1123	1192	0.002657	0.01582
ENSG00000247675:1(@)Loc1123	1221	0.001946	0.005889
ENSG00000175220:1(@)Loc1123	520	0.004832	0.01591
ENSG00000175216:2(@)Loc1123	1195	0.0003489	0.001433
ENSG00000175213:1(@)Loc1123	1031	0.003417	0.01822
ENSG00000243802:2(@)Loc1124	882	0.0002671	0.00169
ENSG00000247675:2(@)Loc1124	1272	0.0004319	0.002807
ENSG00000243802:1(@)Loc1124	831	0.0008347	0.003732
ENSG00000134569:2(@)Loc1123	1301	0.0009205	0.005416
ENSG00000149179:2(@)Loc1123	831	0.001643	0.007256
ENSG00000134569:3(@)Loc1123	162	0.0001388	0.0002203
ENSG00000149179:1(@)Loc1123	626	0.00582	0.01932
ENSG00000165912:1(@)Loc1124	1029	0.009363	0.04851
ENSG00000149179:3(@)Loc1123	159	0.0001924	0.000329
ENSG00000165912:2(@)Loc1124	740	0.001654	0.008355
ENSG00000110514:1(@)Loc1124	507	0.01415	0.08265
ENSG00000270060:1(@)Loc1124	1062	0.001335	0.008492
ENSG00000149182:1(@)Loc1124	790	0.002444	0.01445
ENSG00000149182:2(@)Loc1124	903	0.0003553	0.002108
ENSG00000109919:1(@)Loc1124	1353	0.01	0.07093
ENSG00000134574:2(@)Loc1124	825	0.0008692	0.00417
ENSG00000134575:2(@)Loc1124	1399	0.003142	0.03645
ENSG00000134574:1(@)Loc1124	1162	0.00474	0.02825
ENSG00000025434:2(@)Loc1124	1631	0.001462	0.01185
ENSG00000255520:1(@)Loc1124	92	0.0004726	0.0006486
ENSG00000025434:3(@)Loc1124	489	0.0001399	0.0004612
ENSG00000271350:1(@)Loc1124	3	0.0002161	0.0002312
ENSG00000270060:2(@)Loc1124	1231	0.0004525	0.002986
ENSG00000110514:2(@)Loc1124	1258	0.01093	0.1071
ENSG00000110514:3(@)Loc1124	515	0.001405	0.006793
ENSG00000256897:1(@)Loc1124	981	0.001181	0.00926
ENSG00000256897:2(@)Loc1124	915	0.0006425	0.002971
ENSG00000025434:1(@)Loc1124	1442	0.00619	0.04552
ENSG00000134571:1(@)Loc1124	1577	0.003182	0.02811
ENSG00000134575:1(@)Loc1124	1464	0.006309	0.07101
ENSG00000134575:3(@)Loc1124	347	9.689e-05	0.0002649
ENSG00000256746:2(@)Loc1124	189	0.0001533	0.0006989
ENSG00000134571:2(@)Loc1124	1327	0.001284	0.01076
ENSG00000165916:1(@)Loc1124	1801	0.01686	0.1451
ENSG00000256746:1(@)Loc1124	190	0.0003814	0.0006954
ENSG00000110536:1(@)Loc1124	857	0.01532	0.07034
ENSG00000134571:3(@)Loc1124	112	0.0001585	0.0005711
ENSG00000165915:2(@)Loc1124	1210	0.002912	0.01606
ENSG00000066336:1(@)Loc1124	1399	0.00413	0.03483
ENSG00000066336:2(@)Loc1124	1289	0.0009632	0.005974
ENSG00000165916:3(@)Loc1124	534	0.002082	0.005118
ENSG00000165915:1(@)Loc1124	2205	0.01141	0.119
ENSG00000255197:2(@)Loc1124	2075	0.002784	0.019
ENSG00000165916:2(@)Loc1124	1754	0.01165	0.08024
ENSG00000255197:1(@)Loc1124	2002	0.003915	0.04253
ENSG00000123444:2(@)Loc1124	652	0.0004878	0.001848
ENSG00000165917:2(@)Loc1124	987	0.001343	0.009548
ENSG00000123444:1(@)Loc1124	670	0.0006777	0.003141
ENSG00000165917:1(@)Loc1124	1787	0.005062	0.06251
ENSG00000165917:3(@)Loc1124	238	0.0001716	0.0005824
ENSG00000110536:2(@)Loc1124	855	0.002524	0.009487
ENSG00000196666:1(@)Loc1124	848	0.01049	0.04097
ENSG00000213619:1(@)Loc1124	1185	0.002322	0.01416
ENSG00000165915:3(@)Loc1124	280	0.0004253	0.0007393
ENSG00000172247:2(@)Loc1124	497	0.004374	0.01382
ENSG00000109919:2(@)Loc1124	942	0.0009907	0.006051
ENSG00000149187:1(@)Loc1124	1089	0.003333	0.01964
ENSG00000030066:1(@)Loc1124	2220	0.005438	0.04173
ENSG00000196666:2(@)Loc1124	623	0.002201	0.006869
ENSG00000149187:2(@)Loc1124	910	0.001371	0.006287
ENSG00000172247:3(@)Loc1124	114	0.0002776	0.0006381
ENSG00000213619:2(@)Loc1124	658	0.0002663	0.001314
ENSG00000172247:1(@)Loc1124	719	0.01196	0.05489
ENSG00000109919:3(@)Loc1124	88	6.459e-05	0.0001119
ENSG00000165923:1(@)Loc1124	775	0.003307	0.03266
ENSG00000110536:3(@)Loc1124	172	0.0002478	0.0002709
ENSG00000200090:1(@)Loc1124	770	0.00163	0.009039
ENSG00000165923:2(@)Loc1124	877	0.002585	0.02052
ENSG00000109920:2(@)Loc1124	1526	0.0007051	0.004633
ENSG00000109920:1(@)Loc1124	1227	0.003455	0.02362
ENSG00000200090:2(@)Loc1124	560	0.0007381	0.002154
ENSG00000149177:1(@)Loc1124	1101	0.004417	0.03266
ENSG00000149177:2(@)Loc1124	966	0.0007212	0.004818
ENSG00000030066:2(@)Loc1124	1759	0.00138	0.008233
ENSG00000165923:3(@)Loc1124	105	0.0001439	0.0005406
ENSG00000271557:2(@)Loc1124	109	0.0001478	0.0001478
ENSG00000271557:1(@)Loc1124	37	8.153e-05	0.0002898
ENSG00000149177:3(@)Loc1124	83	6.255e-05	0.0001939
ENSG00000254832:2(@)Loc1124	233	0.0001764	0.000443
ENSG00000255304:1(@)Loc1124	238	0.0004192	0.0007743
ENSG00000254832:1(@)Loc1124	205	0.0003542	0.0008131
ENSG00000254764:2(@)Loc1124	203	0.0003501	0.0006011
ENSG00000086205:2(@)Loc1124	1378	0.003339	0.01881
ENSG00000254764:1(@)Loc1124	23	0.000154	0.0001542
ENSG00000086205:1(@)Loc1124	1765	0.008807	0.06925
ENSG00000254567:2(@)Loc1124	870	0.0001349	0.0005785
ENSG00000254567:1(@)Loc1125	694	0.0002814	0.001153
ENSG00000219061:1(@)Loc1124	335	0.0006525	0.001553
ENSG00000086205:3(@)Loc1124	582	0.0003912	0.001506
ENSG00000205035:2(@)Loc1124	610	0.0008669	0.003689
ENSG00000255199:2(@)Loc1125	3	0.0002295	0.0002295
ENSG00000226268:2(@)Loc1124	1403	0.0002899	0.00198
ENSG00000226268:1(@)Loc1124	1781	0.0005899	0.005178
ENSG00000123447:1(@)Loc1124	47	0.0001201	0.0001426
ENSG00000254714:1(@)Loc1124	396	0.0003713	0.001809
ENSG00000205035:1(@)Loc1124	1799	0.001833	0.01597
ENSG00000205035:3(@)Loc1124	165	0.0001188	0.0003019
ENSG00000255190:1(@)Loc1125	907	0.001429	0.008045
ENSG00000255199:1(@)Loc1124	1	0.0004825	0.0004825
ENSG00000260595:1(@)Loc1124	4	0.0004743	0.0004743
ENSG00000265973:1(@)Loc1124	679	0.001069	0.002024
ENSG00000254800:2(@)Loc1125	304	0.0001353	0.0003914
ENSG00000254714:2(@)Loc1124	431	0.0005112	0.00117
ENSG00000255442:3(@)Loc1125	36	5.887e-05	0.0001352
ENSG00000254840:1(@)Loc1125	125	0.0001532	0.0002145
ENSG00000255190:3(@)Loc1125	255	0.0001257	0.0002872
ENSG00000254800:1(@)Loc1125	303	0.0001843	0.0005411
ENSG00000219061:2(@)Loc1124	241	0.0001391	0.0002634
ENSG00000255190:2(@)Loc1124	233	0.000422	0.0009008
ENSG00000255199:4(@)Loc1125	13	0.000183	0.000183
ENSG00000255111:1(@)Loc1125	2	0.0003929	0.0003929
ENSG00000255442:2(@)Loc1125	211	0.0006016	0.001044
ENSG00000255442:1(@)Loc1125	185	0.0006046	0.001063
ENSG00000214883:1(@)Loc1125	184	0.0001777	0.000313
ENSG00000255042:1(@)Loc1125	292	0.003209	0.008719
ENSG00000255199:3(@)Loc1125	17	0.001148	0.001148
ENSG00000214883:2(@)Loc1125	5	0.0001126	0.0001872
ENSG00000255500:1(@)Loc1125	33	0.0001377	0.0001478
ENSG00000255042:2(@)Loc1125	271	0.0005308	0.001063
ENSG00000254518:2(@)Loc1125	80	9.121e-05	0.0001157
ENSG00000254547:1(@)Loc1127	785	0.001933	0.007972
ENSG00000150244:1(@)Loc1127	30	0.000131	0.0001337
ENSG00000254547:2(@)Loc1127	2693	0.0007661	0.00877
ENSG00000255134:1(@)Loc1127	164	0.0001032	0.0001978
ENSG00000254722:1(@)Loc1127	36	0.0001075	0.0001688
ENSG00000255223:1(@)Loc1127	95	0.0001309	0.0001764
ENSG00000183908:2(@)Loc1127	1271	0.001068	0.005092
ENSG00000186907:1(@)Loc1127	782	0.004004	0.03856
ENSG00000205025:1(@)Loc1127	284	0.001596	0.003284
ENSG00000205025:2(@)Loc1127	212	0.002887	0.00591
ENSG00000181296:1(@)Loc1127	24	5.955e-05	0.0001397
ENSG00000205025:3(@)Loc1127	109	0.0002672	0.0003215
ENSG00000283307:1(@)Loc1127	416	0.0003163	0.0009084
ENSG00000254602:2(@)Loc1127	1340	0.0007694	0.005193
ENSG00000183908:1(@)Loc1127	1029	0.001913	0.01148
ENSG00000149150:1(@)Loc1127	1056	0.01601	0.1929
ENSG00000134817:2(@)Loc1127	1551	0.0009122	0.006751
ENSG00000255083:1(@)Loc1127	142	0.0001238	0.0001939
ENSG00000181273:1(@)Loc1127	26	0.0001412	0.0001465
ENSG00000134809:3(@)Loc1127	480	0.05553	0.1286
ENSG00000134817:1(@)Loc1127	1304	0.003335	0.0232
ENSG00000109991:1(@)Loc1127	215	0.001399	0.002677
ENSG00000134817:3(@)Loc1127	141	0.0001431	0.0002444
ENSG00000166793:2(@)Loc1127	522	0.0004768	0.001529
ENSG00000149115:2(@)Loc1127	1017	0.001243	0.00551
ENSG00000149115:1(@)Loc1127	823	0.002958	0.01149
ENSG00000149136:1(@)Loc1127	1074	0.002535	0.01483
ENSG00000156587:1(@)Loc1127	920	0.1053	0.8214
ENSG00000186907:2(@)Loc1127	569	0.001481	0.01315
ENSG00000149136:2(@)Loc1127	1103	0.0005374	0.003199
ENSG00000109991:2(@)Loc1127	226	0.000473	0.0008816
ENSG00000186652:1(@)Loc1127	736	0.004866	0.02159
ENSG00000186652:4(@)Loc1127	66	0.0009152	0.0009613
ENSG00000134802:2(@)Loc1127	734	0.003273	0.01174
ENSG00000186652:2(@)Loc1127	699	0.005324	0.01536
ENSG00000186652:3(@)Loc1127	137	0.001446	0.002547
ENSG00000186907:3(@)Loc1127	103	0.0005371	0.0008621
ENSG00000134802:3(@)Loc1127	263	0.0002622	0.0005564
ENSG00000172409:1(@)Loc1127	1187	0.001693	0.009779
ENSG00000134802:1(@)Loc1127	690	0.005627	0.02565
ENSG00000254602:3(@)Loc1127	126	0.005382	0.005382
ENSG00000149150:3(@)Loc1127	142	0.0005488	0.002598
ENSG00000149150:2(@)Loc1127	886	0.006063	0.1567
ENSG00000214872:2(@)Loc1127	1022	0.1385	0.4847
ENSG00000134809:2(@)Loc1127	534	0.1102	0.4732
ENSG00000265566:1(@)Loc1127	210	0.00397	0.007886
ENSG00000233436:2(@)Loc1127	1001	0.0003477	0.00188
ENSG00000134809:4(@)Loc1127	211	0.003112	0.02051
ENSG00000149131:2(@)Loc1127	378	0.004826	0.01567
ENSG00000214872:1(@)Loc1127	674	0.06567	0.3912
ENSG00000134809:5(@)Loc1127	38	0.0003696	0.0007565
ENSG00000149131:1(@)Loc1127	428	0.004727	0.09239
ENSG00000156587:2(@)Loc1127	800	0.03038	0.1028
ENSG00000134809:1(@)Loc1127	299	0.01658	0.07366
ENSG00000214872:3(@)Loc1127	283	0.001692	0.003549
ENSG00000198561:1(@)Loc1127	1411	0.003974	0.02088
ENSG00000240371:2(@)Loc1127	520	0.008488	0.02566
ENSG00000265566:2(@)Loc1127	290	0.00189	0.008308
ENSG00000149131:3(@)Loc1127	76	0.0009244	0.0009244
ENSG00000166793:1(@)Loc1127	880	0.005853	0.07425
ENSG00000156587:3(@)Loc1127	192	0.008865	0.008865
ENSG00000265566:3(@)Loc1127	26	0.0001232	0.0001452
ENSG00000240371:1(@)Loc1127	764	0.04725	0.1822
ENSG00000156599:1(@)Loc1127	721	0.005787	0.03749
ENSG00000172409:2(@)Loc1127	1052	0.0003998	0.002165
ENSG00000211450:2(@)Loc1127	1034	0.0002033	0.001047
ENSG00000233436:1(@)Loc1127	330	0.0009983	0.003201
ENSG00000254602:1(@)Loc1127	1766	0.004214	0.03409
ENSG00000156599:2(@)Loc1127	820	0.0008689	0.003926
ENSG00000156603:1(@)Loc1127	943	0.007726	0.04829
ENSG00000213593:1(@)Loc1127	1236	0.003166	0.0184
ENSG00000156603:2(@)Loc1127	1080	0.005485	0.03429
ENSG00000211450:1(@)Loc1127	1514	0.001252	0.0084
ENSG00000156603:4(@)Loc1127	284	0.0005691	0.001406
ENSG00000213593:2(@)Loc1127	916	0.0004378	0.002493
ENSG00000198561:2(@)Loc1127	1263	0.000784	0.004165
ENSG00000156603:3(@)Loc1127	270	0.001803	0.005273
ENSG00000255303:1(@)Loc1127	350	0.0009421	0.001644
ENSG00000255303:2(@)Loc1127	371	0.0001787	0.0006027
ENSG00000242689:3(@)Loc1128	502	0.0001911	0.0005223
ENSG00000255146:1(@)Loc1127	553	0.0003103	0.001017
ENSG00000180475:1(@)Loc1127	168	0.002176	0.002329
ENSG00000186660:2(@)Loc1128	1141	0.001066	0.006642
ENSG00000110031:1(@)Loc1128	458	0.00178	0.004806
ENSG00000180475:2(@)Loc1127	172	0.0002736	0.0006694
ENSG00000280010:2(@)Loc1128	2607	0.001005	0.01057
ENSG00000186513:1(@)Loc1127	24	0.0001589	0.0001744
ENSG00000186513:2(@)Loc1127	47	6.87e-05	0.0001211
ENSG00000254589:2(@)Loc1127	144	8.149e-05	0.0001044
ENSG00000255299:2(@)Loc1128	390	6.331e-05	0.0001947
ENSG00000255299:1(@)Loc1128	621	0.0004556	0.001627
ENSG00000242689:2(@)Loc1128	2500	0.001101	0.01207
ENSG00000110031:2(@)Loc1128	859	0.0004992	0.002755
ENSG00000186660:1(@)Loc1128	1271	0.004604	0.02576
ENSG00000269570:1(@)Loc1128	1074	0.0009454	0.004904
ENSG00000242689:1(@)Loc1128	1234	0.01669	0.09651
ENSG00000269570:2(@)Loc1128	971	0.0003159	0.001503
ENSG00000254926:1(@)Loc1128	20	0.0004026	0.0005113
ENSG00000110042:1(@)Loc1129	552	0.01094	0.09883
ENSG00000280010:1(@)Loc1128	1433	0.01279	0.07993
ENSG00000149124:1(@)Loc1128	552	0.000548	0.001174
ENSG00000197254:1(@)Loc1128	55	0.0003845	0.0003845
ENSG00000197254:2(@)Loc1128	65	0.000214	0.0002876
ENSG00000156689:1(@)Loc1129	2521	0.004643	0.05226
ENSG00000149124:2(@)Loc1128	719	7.794e-05	0.0002856
ENSG00000156689:3(@)Loc1129	653	0.0002417	0.0009522
ENSG00000156689:2(@)Loc1129	1518	0.001411	0.01024
ENSG00000166840:3(@)Loc1129	65	0.0001406	0.0002385
ENSG00000254717:1(@)Loc1129	522	0.0003292	0.001058
ENSG00000254717:2(@)Loc1129	78	0.000346	0.000346
ENSG00000166840:2(@)Loc1129	748	0.0003043	0.001199
ENSG00000166840:1(@)Loc1129	1119	0.00143	0.006791
ENSG00000189057:1(@)Loc1129	1604	0.0008334	0.00659
ENSG00000166801:2(@)Loc1129	1855	0.000846	0.008025
ENSG00000254786:1(@)Loc1129	483	0.0002294	0.0006859
ENSG00000156689:4(@)Loc1129	21	0.0001732	0.0002762
ENSG00000245571:1(@)Loc1129	3187	0.001026	0.0156
ENSG00000254877:1(@)Loc1129	267	0.0003113	0.0006507
ENSG00000255240:2(@)Loc1129	537	0.0002252	0.0007107
ENSG00000245571:2(@)Loc1129	2162	0.0004676	0.00475
ENSG00000189057:2(@)Loc1129	1157	0.0002005	0.001103
ENSG00000255151:1(@)Loc1129	232	0.0003125	0.0006297
ENSG00000255523:1(@)Loc1129	7	0.0001364	0.000139
ENSG00000255189:1(@)Loc1129	640	0.0001412	0.0005242
ENSG00000166840:4(@)Loc1129	2	0.0001348	0.0001355
ENSG00000254399:1(@)Loc1129	218	0.0003305	0.0006512
ENSG00000255240:1(@)Loc1129	2380	0.003419	0.008506
ENSG00000166801:1(@)Loc1129	1820	0.004027	0.03697
ENSG00000255151:2(@)Loc1129	367	9.822e-05	0.0002548
ENSG00000197629:2(@)Loc1129	1813	0.004963	0.05767
ENSG00000166801:3(@)Loc1129	321	0.0002485	0.0006619
ENSG00000110042:2(@)Loc1129	1247	0.02236	0.1056
ENSG00000245571:3(@)Loc1129	40	0.000143	0.0001494
ENSG00000110042:3(@)Loc1129	364	0.002058	0.02713
ENSG00000110042:4(@)Loc1129	107	0.0001974	0.0002503
ENSG00000197629:1(@)Loc1129	1926	0.02119	0.805
ENSG00000214797:2(@)Loc1129	292	8.994e-05	0.0002266
ENSG00000254799:1(@)Loc1129	79	0.0005553	0.003642
ENSG00000254799:2(@)Loc1129	87	0.0007258	0.001155
ENSG00000214797:1(@)Loc1129	388	0.0002896	0.001265
ENSG00000166889:2(@)Loc1129	2991	0.0007031	0.009374
ENSG00000166902:1(@)Loc1129	1797	0.001468	0.01252
ENSG00000166900:2(@)Loc1129	1976	0.003237	0.03049
ENSG00000110048:1(@)Loc1129	3123	0.001273	0.01681
ENSG00000172320:2(@)Loc1129	102	0.0001157	0.0002372
ENSG00000166884:2(@)Loc1129	90	0.0001118	0.0001414
ENSG00000166900:1(@)Loc1129	2010	0.006017	0.0591
ENSG00000110077:2(@)Loc1129	1848	0.0007958	0.007303
ENSG00000166884:1(@)Loc1129	27	0.0001801	0.0002033
ENSG00000255139:2(@)Loc1129	1819	0.0008064	0.007457
ENSG00000172320:1(@)Loc1129	3	0.0003161	0.0003356
ENSG00000110048:2(@)Loc1129	2271	0.0002804	0.00291
ENSG00000166889:1(@)Loc1129	2340	0.00122	0.01668
ENSG00000166928:3(@)Loc1129	674	0.0006866	0.00178
ENSG00000255008:1(@)Loc1129	340	0.005649	0.007099
ENSG00000255139:1(@)Loc1129	3602	0.003863	0.06499
ENSG00000255008:2(@)Loc1129	1006	0.0008176	0.003123
ENSG00000254743:1(@)Loc1129	648	0.0003952	0.001561
ENSG00000254743:2(@)Loc1129	849	0.0002471	0.001177
ENSG00000255139:3(@)Loc1129	376	0.0001083	0.0002531
ENSG00000255355:1(@)Loc1129	1422	0.0008696	0.006614
ENSG00000255355:2(@)Loc1129	1774	0.0002949	0.002774
ENSG00000254477:1(@)Loc1129	3129	0.002444	0.03388
ENSG00000166900:3(@)Loc1129	623	0.0008791	0.004266
ENSG00000156738:2(@)Loc1129	1672	0.000523	0.002299
ENSG00000234964:2(@)Loc1129	1580	0.0002332	0.001943
ENSG00000254403:1(@)Loc1129	363	0.0001909	0.0004334
ENSG00000134812:1(@)Loc1129	788	0.001022	0.002172
ENSG00000255538:1(@)Loc1129	740	0.0005999	0.002511
ENSG00000172289:1(@)Loc1129	26	0.0004101	0.0005066
ENSG00000254477:2(@)Loc1129	2855	0.00124	0.01289
ENSG00000172289:2(@)Loc1129	167	0.0001039	0.0001713
ENSG00000234964:1(@)Loc1129	4443	0.001239	0.02595
ENSG00000214788:1(@)Loc1129	262	0.0005116	0.0012
ENSG00000255538:2(@)Loc1129	1410	0.0002638	0.001683
ENSG00000166900:4(@)Loc1129	220	0.0002508	0.0004541
ENSG00000166902:2(@)Loc1129	2441	0.000513	0.005638
ENSG00000134812:2(@)Loc1129	148	9.572e-05	0.0001211
ENSG00000134827:2(@)Loc1129	171	0.0003125	0.0003125
ENSG00000134827:1(@)Loc1129	241	0.0009559	0.001229
ENSG00000149534:2(@)Loc1129	982	0.001183	0.004441
ENSG00000149516:1(@)Loc1129	305	0.0004121	0.0008851
ENSG00000149516:2(@)Loc1129	208	0.0002051	0.0004761
ENSG00000149534:1(@)Loc1129	999	0.004216	0.01869
ENSG00000254952:2(@)Loc1129	950	0.0005025	0.002638
ENSG00000110079:2(@)Loc1129	943	0.0009624	0.005341
ENSG00000110077:1(@)Loc1129	1772	0.004003	0.03588
ENSG00000254952:1(@)Loc1129	567	0.001242	0.004744
ENSG00000110079:1(@)Loc1129	2608	0.005628	0.07857
ENSG00000214787:1(@)Loc1129	2176	0.004166	0.04032
ENSG00000214787:3(@)Loc1129	223	0.0001647	0.0002814
ENSG00000214787:2(@)Loc1129	1862	0.0006059	0.005114
ENSG00000110079:3(@)Loc1129	200	0.0002041	0.0004063
ENSG00000166926:2(@)Loc1129	503	0.0004057	0.001653
ENSG00000166959:2(@)Loc1129	594	0.0005743	0.001372
ENSG00000166927:2(@)Loc1129	1320	0.005957	0.02476
ENSG00000166926:1(@)Loc1129	776	0.001492	0.007512
ENSG00000166927:3(@)Loc1129	651	0.0003711	0.001718
ENSG00000149476:2(@)Loc1129	638	0.0001235	0.000448
ENSG00000166928:2(@)Loc1129	1425	0.006043	0.04293
ENSG00000166927:1(@)Loc1129	1008	0.01078	0.04152
ENSG00000166928:1(@)Loc1129	1122	0.01469	0.08213
ENSG00000006118:1(@)Loc1129	1165	0.003591	0.01909
ENSG00000279246:1(@)Loc1129	1451	0.000568	0.003742
ENSG00000071203:2(@)Loc1129	143	0.0003371	0.000502
ENSG00000156738:1(@)Loc1129	520	0.001599	0.005111
ENSG00000166959:1(@)Loc1129	447	0.001863	0.003209
ENSG00000166930:1(@)Loc1129	15	0.0001875	0.0001875
ENSG00000071203:3(@)Loc1129	100	0.0001136	0.0001458
ENSG00000071203:1(@)Loc1129	199	0.0005007	0.0008603
ENSG00000204979:1(@)Loc1129	94	9.148e-05	0.0001294
ENSG00000110446:2(@)Loc1129	337	0.0002815	0.0007941
ENSG00000181995:1(@)Loc1129	188	6.36e-05	0.0001141
ENSG00000257052:2(@)Loc1129	2081	0.0005593	0.005925
ENSG00000214782:1(@)Loc1129	25	0.0001404	0.0001505
ENSG00000214782:2(@)Loc1129	39	0.003778	0.003778
ENSG00000172689:1(@)Loc1129	92	0.0007988	0.001038
ENSG00000149483:2(@)Loc1129	575	0.0001025	0.0003996
ENSG00000110108:2(@)Loc1129	1092	0.001028	0.004272
ENSG00000166961:2(@)Loc1129	10	0.0002471	0.0002471
ENSG00000110104:3(@)Loc1129	433	0.0009358	0.001712
ENSG00000166961:1(@)Loc1129	25	0.001557	0.001557
ENSG00000256196:2(@)Loc1129	539	6.257e-05	0.0001946
ENSG00000013725:1(@)Loc1129	542	0.003127	0.01428
ENSG00000256713:1(@)Loc1129	555	0.0009181	0.004224
ENSG00000110104:1(@)Loc1129	586	0.005312	0.0229
ENSG00000257052:3(@)Loc1129	170	0.0001005	0.0001838
ENSG00000183134:3(@)Loc1129	322	0.0006001	0.001617
ENSG00000183134:1(@)Loc1129	607	0.00386	0.01771
ENSG00000110104:2(@)Loc1129	752	0.002351	0.01326
ENSG00000255845:2(@)Loc1129	18	0.0001074	0.0001946
ENSG00000110107:2(@)Loc1129	1427	0.0006203	0.004751
ENSG00000110104:4(@)Loc1129	47	0.0001119	0.0001879
ENSG00000183134:2(@)Loc1129	615	0.002219	0.008867
ENSG00000013725:2(@)Loc1129	637	0.001133	0.003686
ENSG00000006118:2(@)Loc1129	1091	0.0006356	0.003971
ENSG00000110446:1(@)Loc1129	446	0.002009	0.005403
ENSG00000255845:1(@)Loc1129	52	0.0007766	0.0007766
ENSG00000149506:2(@)Loc1129	406	0.0005341	0.001586
ENSG00000257052:1(@)Loc1129	816	0.001168	0.01181
ENSG00000110108:1(@)Loc1129	2575	0.003115	0.03719
ENSG00000149506:1(@)Loc1129	526	0.001522	0.004758
ENSG00000255959:1(@)Loc1129	7	0.0001633	0.0001656
ENSG00000110107:1(@)Loc1129	1893	0.002959	0.02748
ENSG00000256196:1(@)Loc1129	1096	0.0003958	0.00159
ENSG00000110448:1(@)Loc1129	2098	0.009755	0.08461
ENSG00000167992:2(@)Loc1129	569	0.0008886	0.004041
ENSG00000110448:2(@)Loc1129	902	0.001134	0.00563
ENSG00000256713:2(@)Loc1129	218	0.0001506	0.0003805
ENSG00000279246:2(@)Loc1129	826	0.0001215	0.0005521
ENSG00000229859:1(@)Loc1129	649	0.0008075	0.002614
ENSG00000167987:2(@)Loc1129	1403	0.0006406	0.005031
ENSG00000279632:1(@)Loc1129	224	0.0002488	0.0004381
ENSG00000134825:2(@)Loc1129	454	0.001961	0.005379
ENSG00000162144:1(@)Loc1129	1095	0.0006334	0.003518
ENSG00000279549:1(@)Loc1129	2150	0.002749	0.02657
ENSG00000279549:2(@)Loc1129	1093	0.0005479	0.002921
ENSG00000167987:1(@)Loc1129	1826	0.003428	0.03393
ENSG00000167987:3(@)Loc1129	158	6.064e-05	0.000122
ENSG00000279878:2(@)Loc1129	251	0.0001853	0.0003921
ENSG00000167996:1(@)Loc1129	814	0.0007946	0.004709
ENSG00000229859:2(@)Loc1129	647	0.0001217	0.0004397
ENSG00000167992:1(@)Loc1129	1522	0.001045	0.008268
ENSG00000279878:1(@)Loc1129	267	0.001125	0.00218
ENSG00000149476:1(@)Loc1129	1678	0.000761	0.006412
ENSG00000256591:2(@)Loc1129	1232	0.0004046	0.002591
ENSG00000187049:2(@)Loc1129	429	0.001208	0.003946
ENSG00000167986:1(@)Loc1129	1534	0.0007473	0.005399
ENSG00000167986:2(@)Loc1129	921	0.0002397	0.001152
ENSG00000162144:2(@)Loc1129	623	0.0001159	0.0004101
ENSG00000162148:1(@)Loc1129	920	0.002979	0.01304
ENSG00000149483:1(@)Loc1129	853	0.0009457	0.00475
ENSG00000167992:4(@)Loc1129	49	0.003985	0.003985
ENSG00000149532:2(@)Loc1129	1600	0.002379	0.01669
ENSG00000256591:1(@)Loc1129	2131	0.002289	0.02302
ENSG00000187049:1(@)Loc1129	1505	0.006581	0.04826
ENSG00000167992:3(@)Loc1129	5	0.001805	0.003571
ENSG00000162148:2(@)Loc1129	413	0.00112	0.002074
ENSG00000167985:3(@)Loc1129	327	0.0001658	0.0003428
ENSG00000256443:1(@)Loc1129	231	0.0007321	0.00128
ENSG00000134824:3(@)Loc1129	191	9.693e-05	0.0001941
ENSG00000250230:1(@)Loc1129	406	0.0004338	0.001384
ENSG00000167985:1(@)Loc1129	747	0.004279	0.0163
ENSG00000149532:1(@)Loc1129	339	0.01237	0.0169
ENSG00000240823:2(@)Loc1129	469	0.000106	0.0002958
ENSG00000240823:1(@)Loc1129	1601	0.0007389	0.005596
ENSG00000167985:2(@)Loc1129	1258	0.00151	0.008899
ENSG00000149532:3(@)Loc1129	270	8.913e-05	0.0002058
ENSG00000149485:1(@)Loc1129	961	0.01992	0.1036
ENSG00000255931:1(@)Loc1129	254	0.0005749	0.001123
ENSG00000204950:1(@)Loc1129	482	0.001369	0.003703
ENSG00000162148:3(@)Loc1129	93	7.063e-05	0.0001132
ENSG00000255931:2(@)Loc1129	268	0.0002572	0.0003229
ENSG00000011347:1(@)Loc1129	403	0.002209	0.006424
ENSG00000204950:2(@)Loc1129	415	0.0007828	0.001038
ENSG00000250230:2(@)Loc1129	258	5.537e-05	0.0001275
ENSG00000243742:2(@)Loc1129	558	0.0002967	0.001048
ENSG00000011347:2(@)Loc1129	444	0.0007436	0.002268
ENSG00000243742:1(@)Loc1129	867	0.0008425	0.004172
ENSG00000124915:3(@)Loc1129	32	0.0001843	0.0003311
ENSG00000134780:1(@)Loc1129	842	0.003474	0.01758
ENSG00000134824:2(@)Loc1129	1080	0.003787	0.02514
ENSG00000134780:2(@)Loc1129	847	0.001541	0.007936
ENSG00000134780:3(@)Loc1129	99	0.0002669	0.000378
ENSG00000168496:1(@)Loc1129	840	0.00435	0.0189
ENSG00000124920:1(@)Loc1129	348	0.003571	0.009086
ENSG00000134824:1(@)Loc1129	668	0.03598	0.08029
ENSG00000124915:2(@)Loc1129	151	0.0009158	0.001066
ENSG00000162191:1(@)Loc1130	1447	0.001126	0.008102
ENSG00000124915:1(@)Loc1129	180	0.0008624	0.001724
ENSG00000124920:2(@)Loc1129	356	0.0008069	0.002212
ENSG00000149485:2(@)Loc1129	826	0.002468	0.01267
ENSG00000221968:2(@)Loc1129	582	0.0013	0.003652
ENSG00000149485:3(@)Loc1129	220	0.00021	0.0004659
ENSG00000168496:2(@)Loc1129	642	0.001178	0.003634
ENSG00000134825:1(@)Loc1129	744	0.02992	0.08604
ENSG00000279491:1(@)Loc1129	988	0.001229	0.00657
ENSG00000089597:1(@)Loc1130	232	0.01939	0.03771
ENSG00000221968:1(@)Loc1129	677	0.003773	0.01085
ENSG00000149016:2(@)Loc1129	1038	0.0001595	0.0007967
ENSG00000168000:3(@)Loc1130	383	0.002619	0.005764
ENSG00000167995:2(@)Loc1129	478	0.0009417	0.002849
ENSG00000221968:3(@)Loc1129	74	0.0001624	0.0002559
ENSG00000167995:1(@)Loc1129	432	0.003331	0.009302
ENSG00000149016:1(@)Loc1130	1605	0.001012	0.007264
ENSG00000149503:3(@)Loc1129	546	0.001542	0.004439
ENSG00000167996:2(@)Loc1129	554	0.0001584	0.0005417
ENSG00000167994:2(@)Loc1129	443	0.0009595	0.002497
ENSG00000167995:3(@)Loc1129	100	0.0001162	0.0001738
ENSG00000167994:1(@)Loc1129	479	0.003877	0.01076
ENSG00000149503:2(@)Loc1129	1488	0.00588	0.03803
ENSG00000162174:3(@)Loc1130	680	0.0008499	0.002961
ENSG00000279491:2(@)Loc1129	846	0.0003882	0.001877
ENSG00000149541:1(@)Loc1130	1142	0.01048	0.06267
ENSG00000255717:2(@)Loc1130	790	0.001224	0.007285
ENSG00000177363:2(@)Loc1130	816	0.0001487	0.0006701
ENSG00000149503:4(@)Loc1129	93	0.0003546	0.0005176
ENSG00000089597:2(@)Loc1130	1004	0.0005678	0.002954
ENSG00000244176:1(@)Loc1129	112	0.0002969	0.0004137
ENSG00000124942:1(@)Loc1130	804	0.001655	0.007166
ENSG00000267811:1(@)Loc1129	657	0.001047	0.00572
ENSG00000110484:2(@)Loc1130	752	0.0003498	0.001401
ENSG00000149503:1(@)Loc1129	1241	0.00667	0.04255
ENSG00000162227:2(@)Loc1130	704	0.0006013	0.003618
ENSG00000149499:2(@)Loc1130	1372	0.002252	0.01558
ENSG00000204922:2(@)Loc1130	356	0.0007098	0.001544
ENSG00000124939:2(@)Loc1130	386	0.002169	0.002169
ENSG00000162174:2(@)Loc1130	2203	0.003873	0.03416
ENSG00000124939:1(@)Loc1129	156	0.001414	0.003773
ENSG00000124935:2(@)Loc1130	372	0.0008519	0.001903
ENSG00000124935:3(@)Loc1130	57	0.000218	0.0003129
ENSG00000214756:2(@)Loc1130	386	0.0008011	0.002791
ENSG00000124935:1(@)Loc1130	193	0.002506	0.004661
ENSG00000269463:2(@)Loc1130	763	0.0005568	0.002728
ENSG00000177363:1(@)Loc1130	1777	0.0007657	0.006511
ENSG00000149499:3(@)Loc1130	266	0.000671	0.001159
ENSG00000110484:1(@)Loc1130	627	0.001397	0.003988
ENSG00000149480:2(@)Loc1130	624	0.0007625	0.002985
ENSG00000162174:1(@)Loc1130	1539	0.009597	0.05688
ENSG00000254454:1(@)Loc1130	944	0.002979	0.01508
ENSG00000149489:2(@)Loc1130	838	0.001034	0.004807
ENSG00000254772:2(@)Loc1130	481	0.0001611	0.0004876
ENSG00000254404:1(@)Loc1130	1	0.0005203	0.0005203
ENSG00000267811:2(@)Loc1130	439	0.0002113	0.0007237
ENSG00000254454:2(@)Loc1130	1260	0.000603	0.00399
ENSG00000149021:1(@)Loc1130	149	0.0006668	0.0009973
ENSG00000255118:1(@)Loc1130	15	9.251e-05	0.0001086
ENSG00000149021:2(@)Loc1130	277	0.0001227	0.0002637
ENSG00000254454:3(@)Loc1130	271	5.216e-05	0.0001192
ENSG00000124942:2(@)Loc1130	583	0.0003464	0.00125
ENSG00000278527:1(@)Loc1130	2592	0.005739	0.07258
ENSG00000255446:2(@)Loc1130	92	0.0001949	0.0002505
ENSG00000168003:2(@)Loc1130	963	0.0006851	0.003528
ENSG00000185475:2(@)Loc1130	790	0.002572	0.02088
ENSG00000255446:1(@)Loc1130	31	0.0003865	0.0005803
ENSG00000185085:1(@)Loc1130	723	0.00258	0.009924
ENSG00000214753:1(@)Loc1130	649	0.003932	0.007383
ENSG00000256690:1(@)Loc1130	3062	0.006034	0.0844
ENSG00000254772:1(@)Loc1130	1822	0.005251	0.04768
ENSG00000257002:1(@)Loc1130	384	0.002794	0.007458
ENSG00000168000:4(@)Loc1130	144	0.0008987	0.001435
ENSG00000185670:1(@)Loc1130	1415	0.0009077	0.006673
ENSG00000278527:2(@)Loc1130	1453	0.0007422	0.007576
ENSG00000149541:2(@)Loc1130	890	0.001149	0.005199
ENSG00000168003:1(@)Loc1130	3333	0.004667	0.09088
ENSG00000185085:2(@)Loc1130	352	0.0002712	0.0005783
ENSG00000162194:2(@)Loc1130	606	0.0009661	0.003335
ENSG00000162227:1(@)Loc1130	1002	0.0024	0.01176
ENSG00000162188:2(@)Loc1130	926	0.0001742	0.0008864
ENSG00000162188:1(@)Loc1130	396	0.0003496	0.001698
ENSG00000214756:1(@)Loc1130	1270	0.00668	0.04262
ENSG00000278615:1(@)Loc1130	1131	0.001984	0.00907
ENSG00000214756:3(@)Loc1130	96	0.00026	0.0006153
ENSG00000277194:1(@)Loc1130	3417	0.005501	0.08953
ENSG00000257058:1(@)Loc1130	254	0.0001047	0.0001942
ENSG00000269176:1(@)Loc1130	1729	0.001988	0.02966
ENSG00000168002:2(@)Loc1130	512	0.0002533	0.0009047
ENSG00000149480:1(@)Loc1130	1579	0.004159	0.03195
ENSG00000149480:3(@)Loc1130	210	8.413e-05	0.0001248
ENSG00000168000:2(@)Loc1130	762	0.003551	0.01938
ENSG00000168000:1(@)Loc1130	1206	0.005522	0.03863
ENSG00000149499:1(@)Loc1130	787	0.009818	0.03702
ENSG00000149489:1(@)Loc1130	1592	0.007088	0.05053
ENSG00000185670:2(@)Loc1130	757	0.0003363	0.001541
ENSG00000204922:1(@)Loc1130	1279	0.01452	0.08434
ENSG00000278615:2(@)Loc1130	733	0.0004936	0.00153
ENSG00000168002:1(@)Loc1130	491	0.00079	0.003913
ENSG00000269176:2(@)Loc1130	1238	0.0007464	0.005148
ENSG00000162191:2(@)Loc1130	1069	0.0002698	0.001401
ENSG00000162194:1(@)Loc1130	845	0.01734	0.08099
ENSG00000168539:2(@)Loc1130	429	0.0002215	0.0009016
ENSG00000162222:2(@)Loc1130	178	0.0005323	0.001566
ENSG00000214753:2(@)Loc1130	1181	0.0007003	0.003178
ENSG00000162231:1(@)Loc1130	1922	0.003274	0.04222
ENSG00000269463:1(@)Loc1130	3412	0.004713	0.07997
ENSG00000168000:5(@)Loc1130	27	0.000246	0.000246
ENSG00000162222:1(@)Loc1130	2078	0.00995	0.09543
ENSG00000162236:1(@)Loc1130	3782	0.01222	0.2336
ENSG00000162236:2(@)Loc1130	726	0.001037	0.004346
ENSG00000168569:3(@)Loc1130	377	0.001457	0.006025
ENSG00000277194:2(@)Loc1130	1001	0.0008444	0.004307
ENSG00000185475:3(@)Loc1130	218	0.0004335	0.001614
ENSG00000168569:2(@)Loc1130	1304	0.007159	0.07183
ENSG00000168569:1(@)Loc1130	599	0.0103	0.06465
ENSG00000256690:2(@)Loc1130	631	0.0004193	0.001717
ENSG00000162231:2(@)Loc1130	1562	0.0009888	0.01022
ENSG00000185475:1(@)Loc1130	1084	0.01282	0.1037
ENSG00000168539:1(@)Loc1130	654	0.001174	0.004406
ENSG00000168569:4(@)Loc1130	126	8.567e-05	0.0002247
ENSG00000283268:2(@)Loc1130	83	9.035e-05	0.0001691
ENSG00000283268:1(@)Loc1130	486	0.002294	0.007034
ENSG00000255717:1(@)Loc1130	2268	0.03347	0.3852
ENSG00000255717:3(@)Loc1130	128	6.479e-05	0.0001057
ENSG00000133316:2(@)Loc1130	998	0.002151	0.01622
ENSG00000133316:3(@)Loc1130	121	8.136e-05	0.0002112
ENSG00000133316:1(@)Loc1130	2325	0.02005	0.2471
ENSG00000257002:2(@)Loc1130	249	0.0003475	0.0007781
ENSG00000197901:2(@)Loc1130	251	0.0001326	0.0002957
ENSG00000197901:1(@)Loc1130	158	0.0005645	0.0009969
ENSG00000184999:2(@)Loc1130	1177	0.0007144	0.002459
ENSG00000149452:1(@)Loc1130	30	0.0001736	0.0002477
ENSG00000168004:1(@)Loc1130	367	0.005724	0.01022
ENSG00000133321:2(@)Loc1130	506	0.0003452	0.0008641
ENSG00000184999:1(@)Loc1130	1398	0.001396	0.008363
ENSG00000188070:2(@)Loc1131	746	0.0008573	0.007221
ENSG00000197658:1(@)Loc1130	127	0.0002094	0.00025
ENSG00000196600:2(@)Loc1130	407	0.0001668	0.0004569
ENSG00000196600:1(@)Loc1130	511	0.001712	0.005478
ENSG00000176340:2(@)Loc1131	711	0.002344	0.01119
ENSG00000256863:2(@)Loc1130	310	6.92e-05	0.0001751
ENSG00000256181:1(@)Loc1130	160	8.358e-05	0.0001311
ENSG00000149742:2(@)Loc1130	500	0.0004762	0.001642
ENSG00000270269:1(@)Loc1130	1158	0.002085	0.01231
ENSG00000149742:1(@)Loc1130	572	0.001646	0.006351
ENSG00000256940:2(@)Loc1131	553	0.003273	0.005692
ENSG00000168004:2(@)Loc1130	608	0.001105	0.004863
ENSG00000275598:1(@)Loc1130	239	0.0004778	0.0006303
ENSG00000168004:3(@)Loc1130	103	0.0003475	0.0005182
ENSG00000133318:2(@)Loc1130	762	0.0002774	0.001018
ENSG00000133317:1(@)Loc1130	318	0.002251	0.005675
ENSG00000133317:2(@)Loc1130	225	0.000225	0.0005399
ENSG00000133321:1(@)Loc1130	921	0.0007606	0.003856
ENSG00000167771:1(@)Loc1131	802	0.0358	0.3484
ENSG00000168004:4(@)Loc1130	4	0.001088	0.001088
ENSG00000168004:5(@)Loc1130	5	0.0001144	0.0001144
ENSG00000176485:2(@)Loc1130	540	0.005725	0.01821
ENSG00000176485:3(@)Loc1130	311	0.001649	0.003563
ENSG00000176485:4(@)Loc1130	127	0.0002516	0.0003931
ENSG00000133328:1(@)Loc1130	385	0.002186	0.004859
ENSG00000133328:2(@)Loc1131	456	0.003364	0.01608
ENSG00000167771:2(@)Loc1131	735	0.01088	0.04936
ENSG00000184743:3(@)Loc1130	175	6.183e-05	0.0001089
ENSG00000270269:2(@)Loc1130	560	0.001287	0.001287
ENSG00000133318:1(@)Loc1130	2573	0.003065	0.0256
ENSG00000184743:1(@)Loc1130	1956	0.005252	0.04023
ENSG00000176485:1(@)Loc1130	242	0.01855	0.03204
ENSG00000188070:1(@)Loc1130	2793	0.002435	0.02926
ENSG00000184743:2(@)Loc1130	956	0.001907	0.008259
ENSG00000203520:1(@)Loc1130	8	0.0001826	0.0001826
ENSG00000133315:1(@)Loc1131	1775	0.001066	0.007688
ENSG00000072518:2(@)Loc1131	899	0.03779	0.2463
ENSG00000168005:2(@)Loc1131	591	0.08854	0.186
ENSG00000168005:1(@)Loc1131	207	0.03657	0.4305
ENSG00000256116:1(@)Loc1131	814	0.001443	0.004839
ENSG00000168005:3(@)Loc1131	206	0.01358	0.02253
ENSG00000168005:4(@)Loc1131	61	0.0006652	0.001181
ENSG00000256280:2(@)Loc1131	311	0.001031	0.008879
ENSG00000072518:1(@)Loc1131	1218	0.06312	0.6012
ENSG00000256280:3(@)Loc1131	83	0.001908	0.002788
ENSG00000256280:1(@)Loc1131	706	0.01372	0.199
ENSG00000182450:2(@)Loc1131	570	0.0005961	0.002331
ENSG00000110583:2(@)Loc1131	1754	0.0279	0.5678
ENSG00000110583:1(@)Loc1131	1667	0.185	1.785
ENSG00000176340:1(@)Loc1131	3598	0.6507	11.06
ENSG00000167770:1(@)Loc1131	1881	0.04031	1.125
ENSG00000110583:3(@)Loc1131	211	0.0008798	0.00274
ENSG00000167770:2(@)Loc1131	1818	0.01252	0.1965
ENSG00000167771:3(@)Loc1131	15	3.349e-05	0.0002325
ENSG00000168439:2(@)Loc1131	928	0.0001634	0.001106
ENSG00000256824:2(@)Loc1131	191	0.0001783	0.0004463
ENSG00000167770:3(@)Loc1131	122	0.0002673	0.002741
ENSG00000256824:1(@)Loc1131	183	0.0001336	0.0002425
ENSG00000173457:2(@)Loc1131	543	0.007849	0.02053
ENSG00000256481:1(@)Loc1131	81	0.001007	0.001453
ENSG00000256481:2(@)Loc1131	74	8.711e-05	0.0001154
ENSG00000126432:4(@)Loc1131	35	0.0001061	0.0004033
ENSG00000110011:1(@)Loc1131	761	0.00525	0.02994
ENSG00000110011:2(@)Loc1131	469	0.003763	0.00722
ENSG00000126432:3(@)Loc1131	226	0.0004868	0.001529
ENSG00000126500:2(@)Loc1131	626	0.0008941	0.003676
ENSG00000126432:1(@)Loc1131	635	0.008058	0.03031
ENSG00000126500:1(@)Loc1131	862	0.003078	0.01645
ENSG00000149782:2(@)Loc1131	594	0.004711	0.006292
ENSG00000149761:1(@)Loc1131	846	0.006512	0.02421
ENSG00000219435:2(@)Loc1131	576	0.0008216	0.001579
ENSG00000173457:3(@)Loc1131	128	0.001553	0.001575
ENSG00000256116:2(@)Loc1131	492	0.0007091	0.001439
ENSG00000173511:1(@)Loc1131	687	0.004248	0.01457
ENSG00000168439:1(@)Loc1131	1171	0.000855	0.004974
ENSG00000133315:2(@)Loc1131	1280	0.0003479	0.00211
ENSG00000173486:1(@)Loc1131	1272	0.006387	0.03081
ENSG00000173486:2(@)Loc1131	784	0.003515	0.006774
ENSG00000149781:2(@)Loc1131	728	0.0006343	0.00342
ENSG00000168071:3(@)Loc1131	267	0.001764	0.003386
ENSG00000173511:2(@)Loc1131	754	0.001022	0.00565
ENSG00000149743:2(@)Loc1131	810	0.003855	0.02829
ENSG00000173153:2(@)Loc1131	506	0.0004762	0.002145
ENSG00000149743:3(@)Loc1131	294	0.001186	0.005448
ENSG00000149781:1(@)Loc1131	1386	0.002404	0.01606
ENSG00000173457:1(@)Loc1131	519	0.07788	0.1118
ENSG00000173153:1(@)Loc1131	849	0.001946	0.00593
ENSG00000173113:3(@)Loc1131	327	0.001674	0.001674
ENSG00000149761:2(@)Loc1131	792	0.001031	0.003289
ENSG00000173113:2(@)Loc1131	484	0.01772	0.05674
ENSG00000257086:3(@)Loc1131	96	0.0003725	0.0003799
ENSG00000173113:1(@)Loc1131	249	0.01678	0.04587
ENSG00000149743:1(@)Loc1131	524	0.005121	0.01908
ENSG00000002330:2(@)Loc1131	442	0.0007045	0.005776
ENSG00000182450:1(@)Loc1131	622	0.0008784	0.004881
ENSG00000173264:1(@)Loc1131	637	0.003116	0.01035
ENSG00000149743:4(@)Loc1131	147	0.0003979	0.001333
ENSG00000168071:1(@)Loc1131	698	0.02674	0.09002
ENSG00000173264:2(@)Loc1131	585	0.0006366	0.002235
ENSG00000110011:3(@)Loc1131	98	0.0001667	0.0004577
ENSG00000149782:1(@)Loc1131	642	0.01635	0.01763
ENSG00000257086:1(@)Loc1131	452	0.01004	0.03833
ENSG00000257086:2(@)Loc1131	407	0.007226	0.01502
ENSG00000168071:2(@)Loc1131	803	0.004594	0.01988
ENSG00000256940:1(@)Loc1131	693	0.01346	0.01517
ENSG00000173511:3(@)Loc1131	76	0.0004125	0.0004125
ENSG00000002330:1(@)Loc1131	245	0.003316	0.009533
ENSG00000231680:1(@)Loc1131	443	0.006067	0.01384
ENSG00000219435:1(@)Loc1131	656	0.002389	0.009205
ENSG00000149782:3(@)Loc1131	76	0.0001415	0.0004414
ENSG00000256940:3(@)Loc1131	57	0.0003498	0.0003498
ENSG00000126432:2(@)Loc1131	464	0.005662	0.01609
ENSG00000110076:1(@)Loc1131	1471	0.002814	0.02402
ENSG00000236935:3(@)Loc1131	65	0.0007946	0.001946
ENSG00000236935:2(@)Loc1131	423	0.00503	0.01469
ENSG00000236935:1(@)Loc1131	584	0.01239	0.04402
ENSG00000231680:2(@)Loc1131	171	0.0005726	0.001467
ENSG00000002330:3(@)Loc1131	46	0.005217	0.005217
ENSG00000181908:1(@)Loc1131	483	0.003542	0.01742
ENSG00000002330:4(@)Loc1131	2	0.001042	0.001046
ENSG00000162302:2(@)Loc1131	892	0.0009138	0.008097
ENSG00000162302:1(@)Loc1131	881	0.009795	0.03148
ENSG00000168071:4(@)Loc1131	32	0.0005989	0.0005989
ENSG00000133884:2(@)Loc1131	667	0.001122	0.004576
ENSG00000181908:2(@)Loc1131	507	0.0009991	0.003493
ENSG00000231680:3(@)Loc1131	136	0.0001216	0.0003396
ENSG00000237410:1(@)Loc1131	678	0.000288	0.001582
ENSG00000068976:2(@)Loc1131	870	0.0004358	0.00216
ENSG00000168065:1(@)Loc1131	284	0.0002756	0.0009165
ENSG00000068831:1(@)Loc1131	1409	0.0008576	0.006294
ENSG00000168065:2(@)Loc1131	242	6.286e-05	0.000111
ENSG00000269038:2(@)Loc1131	571	0.004354	0.04506
ENSG00000232500:1(@)Loc1131	10	0.0004124	0.0004124
ENSG00000232500:2(@)Loc1131	16	0.0001913	0.0001913
ENSG00000197891:2(@)Loc1131	94	0.0001455	0.0001787
ENSG00000133895:1(@)Loc1131	896	0.00315	0.01509
ENSG00000168066:1(@)Loc1131	1837	0.001149	0.008286
ENSG00000168067:2(@)Loc1131	835	0.0001656	0.0007309
ENSG00000197891:1(@)Loc1131	89	0.0002134	0.0003056
ENSG00000133895:3(@)Loc1131	201	9.022e-05	0.00017
ENSG00000168066:2(@)Loc1131	491	9.546e-05	0.0003082
ENSG00000168067:1(@)Loc1131	922	0.0003535	0.001741
ENSG00000110076:2(@)Loc1131	1193	0.0009773	0.005569
ENSG00000237410:2(@)Loc1131	237	0.0001921	0.0002922
ENSG00000068831:2(@)Loc1131	1088	0.0003985	0.002182
ENSG00000174276:2(@)Loc1131	761	0.001836	0.001836
ENSG00000269038:1(@)Loc1131	1756	0.0006823	0.00577
ENSG00000133895:2(@)Loc1131	655	0.0007439	0.002901
ENSG00000068976:1(@)Loc1131	2037	0.001821	0.01741
ENSG00000068971:1(@)Loc1131	2268	0.002013	0.01773
ENSG00000213465:3(@)Loc1131	89	0.0004285	0.001061
ENSG00000229719:1(@)Loc1131	461	8.393e-05	0.0002309
ENSG00000171219:3(@)Loc1131	146	0.0001086	0.0005993
ENSG00000171219:2(@)Loc1131	850	0.005652	0.005652
ENSG00000255200:2(@)Loc1131	539	0.0013	0.004828
ENSG00000149809:2(@)Loc1131	1050	0.0005785	0.001964
ENSG00000213465:1(@)Loc1131	1271	0.002295	0.0147
ENSG00000110046:1(@)Loc1131	1498	0.001727	0.01288
ENSG00000229719:2(@)Loc1131	604	7.943e-05	0.0002686
ENSG00000110047:1(@)Loc1131	778	0.001919	0.007219
ENSG00000110047:2(@)Loc1131	1387	0.0007504	0.00378
ENSG00000171219:1(@)Loc1131	506	0.005204	0.01135
ENSG00000254614:2(@)Loc1131	482	0.001449	0.004659
ENSG00000149735:2(@)Loc1131	1291	0.0004217	0.002211
ENSG00000168060:1(@)Loc1131	1456	0.002281	0.01762
ENSG00000068971:2(@)Loc1131	1715	0.0004616	0.003775
ENSG00000110046:2(@)Loc1131	2564	0.000567	0.006784
ENSG00000213465:2(@)Loc1131	1278	0.0006334	0.004003
ENSG00000168070:1(@)Loc1131	1394	0.0009367	0.005817
ENSG00000149735:1(@)Loc1131	1536	0.001099	0.007232
ENSG00000168070:2(@)Loc1131	1142	0.0003958	0.002115
ENSG00000162298:2(@)Loc1131	498	0.0008856	0.002519
ENSG00000068971:3(@)Loc1131	55	0.0001222	0.0001222
ENSG00000270775:2(@)Loc1131	742	0.001372	0.003064
ENSG00000168061:1(@)Loc1131	1415	0.00378	0.02868
ENSG00000168062:1(@)Loc1131	1188	0.001681	0.008394
ENSG00000168062:2(@)Loc1131	1383	0.001594	0.00442
ENSG00000149823:2(@)Loc1131	854	0.0003531	0.001215
ENSG00000270775:3(@)Loc1131	241	0.0001081	0.0003007
ENSG00000168060:2(@)Loc1131	949	0.0011	0.00435
ENSG00000110025:3(@)Loc1131	356	0.0001588	0.0006339
ENSG00000014216:2(@)Loc1131	553	0.001282	0.005183
ENSG00000146670:1(@)Loc1131	1164	0.001636	0.00942
ENSG00000149806:2(@)Loc1131	623	0.0002778	0.0008769
ENSG00000110025:2(@)Loc1131	1397	0.003772	0.01621
ENSG00000168062:3(@)Loc1131	107	8.953e-05	0.0001381
ENSG00000168061:2(@)Loc1131	1293	0.001746	0.01212
ENSG00000149792:2(@)Loc1131	903	0.0003162	0.001072
ENSG00000146670:2(@)Loc1131	994	0.0004776	0.002796
ENSG00000110025:1(@)Loc1131	975	0.01238	0.04992
ENSG00000270775:1(@)Loc1131	79	0.002209	0.003029
ENSG00000162300:2(@)Loc1131	1214	0.0002144	0.001493
ENSG00000149806:1(@)Loc1131	633	0.002545	0.009092
ENSG00000162241:1(@)Loc1131	635	0.02828	0.8354
ENSG00000149809:1(@)Loc1131	1306	0.001585	0.009865
ENSG00000149792:1(@)Loc1131	1052	0.001275	0.006223
ENSG00000162300:1(@)Loc1131	1095	0.0004942	0.002494
ENSG00000174276:1(@)Loc1131	640	0.005222	0.006113
ENSG00000278952:2(@)Loc1131	398	0.002932	0.002932
ENSG00000149809:3(@)Loc1131	87	5.851e-05	0.0001031
ENSG00000278952:1(@)Loc1131	312	0.002927	0.00544
ENSG00000014138:2(@)Loc1131	1067	0.00599	0.03197
ENSG00000162298:1(@)Loc1131	451	0.001627	0.004259
ENSG00000149823:1(@)Loc1131	754	0.001335	0.003972
ENSG00000278952:3(@)Loc1131	77	0.0004069	0.0004069
ENSG00000255200:3(@)Loc1131	138	0.0001392	0.0002798
ENSG00000254614:3(@)Loc1131	148	0.0002513	0.0006267
ENSG00000187066:1(@)Loc1131	8	9.013e-05	0.0001066
ENSG00000014216:3(@)Loc1131	177	0.0003593	0.0007654
ENSG00000014216:1(@)Loc1131	502	0.005299	0.01374
ENSG00000149798:1(@)Loc1131	725	0.05829	0.2714
ENSG00000197136:2(@)Loc1131	600	0.04045	0.2807
ENSG00000204710:2(@)Loc1131	25	0.0003447	0.000353
ENSG00000197847:3(@)Loc1131	221	0.0003637	0.0008768
ENSG00000204710:3(@)Loc1131	12	0.0002434	0.0005971
ENSG00000197847:2(@)Loc1131	633	0.00454	0.01669
ENSG00000204710:4(@)Loc1131	9	0.0001032	0.0001566
ENSG00000204710:1(@)Loc1131	15	0.0003786	0.000445
ENSG00000176973:4(@)Loc1131	5	0.0001312	0.002284
ENSG00000126391:2(@)Loc1131	241	0.0004456	0.002061
ENSG00000126391:1(@)Loc1131	412	0.01513	0.3443
ENSG00000133884:1(@)Loc1131	169	0.007189	0.03036
ENSG00000255200:1(@)Loc1131	384	0.006056	0.01562
ENSG00000197847:1(@)Loc1131	561	0.006392	0.02544
ENSG00000254614:1(@)Loc1131	209	0.006497	0.01232
ENSG00000176973:1(@)Loc1131	464	0.669	1.998
ENSG00000014138:3(@)Loc1131	127	0.0001449	0.0002469
ENSG00000149798:3(@)Loc1131	107	6.27e-05	0.0001125
ENSG00000173338:3(@)Loc1131	51	0.000156	0.0006293
ENSG00000014138:1(@)Loc1131	592	0.007574	0.04228
ENSG00000142186:3(@)Loc1131	158	7.732e-05	0.0001034
ENSG00000175229:2(@)Loc1132	1022	0.0002952	0.001655
ENSG00000173727:2(@)Loc1131	677	0.5206	5.968
ENSG00000162241:2(@)Loc1131	473	0.008215	0.07726
ENSG00000173825:2(@)Loc1131	332	0.0005946	0.001587
ENSG00000245532:2(@)Loc1131	393	0.004666	0.04384
ENSG00000149798:2(@)Loc1131	365	0.0004874	0.002325
ENSG00000173825:1(@)Loc1131	406	0.002647	0.01068
ENSG00000245532:3(@)Loc1131	113	4.036e-05	0.0001495
ENSG00000168056:2(@)Loc1131	852	0.5084	8.554
ENSG00000251562:1(@)Loc1131	1247	0.2059	5.25
ENSG00000173465:2(@)Loc1131	676	0.3344	1.743
ENSG00000173727:1(@)Loc1131	1107	4.494	28.74
ENSG00000174903:1(@)Loc1132	698	0.002739	0.01322
ENSG00000255478:1(@)Loc1131	44	0.0002045	0.0003118
ENSG00000172543:2(@)Loc1131	458	0.00151	0.005625
ENSG00000176973:3(@)Loc1131	88	0.004414	0.006293
ENSG00000251562:2(@)Loc1131	943	0.0733	0.858
ENSG00000173327:3(@)Loc1131	63	0.0001231	0.0001448
ENSG00000173727:3(@)Loc1131	171	0.04057	0.2844
ENSG00000213445:1(@)Loc1131	366	0.0942	0.0942
ENSG00000173465:1(@)Loc1131	1006	1.372	7.776
ENSG00000176973:2(@)Loc1131	789	0.6045	5.09
ENSG00000245532:1(@)Loc1131	229	0.1058	1.484
ENSG00000173727:5(@)Loc1131	11	0.0006048	0.001617
ENSG00000174744:2(@)Loc1132	1075	0.004063	0.03058
ENSG00000260233:2(@)Loc1131	507	0.07714	0.1504
ENSG00000142186:2(@)Loc1131	801	0.1789	0.9192
ENSG00000142186:1(@)Loc1131	590	0.05178	1.12
ENSG00000214659:2(@)Loc1131	548	0.01936	0.2769
ENSG00000279243:2(@)Loc1131	51	0.0001472	0.0002239
ENSG00000173727:4(@)Loc1131	30	0.005693	0.006054
ENSG00000260233:1(@)Loc1131	826	10.27	37.39
ENSG00000173442:2(@)Loc1131	623	0.1121	2.722
ENSG00000168056:1(@)Loc1131	862	3.642	24.65
ENSG00000254510:2(@)Loc1132	1418	0.001481	0.007074
ENSG00000254470:3(@)Loc1131	223	0.01622	0.01622
ENSG00000173442:3(@)Loc1131	206	0.06536	0.2766
ENSG00000173442:1(@)Loc1131	568	0.691	7.164
ENSG00000168056:3(@)Loc1131	242	0.04434	0.1631
ENSG00000168056:4(@)Loc1131	49	0.0015	0.001982
ENSG00000279243:1(@)Loc1131	18	0.004319	0.007975
ENSG00000260233:3(@)Loc1131	82	0.001801	0.003118
ENSG00000173327:2(@)Loc1131	706	0.01616	0.07215
ENSG00000173039:1(@)Loc1131	448	0.00287	0.03421
ENSG00000173338:2(@)Loc1131	432	0.01471	0.019
ENSG00000173338:1(@)Loc1131	796	0.1086	0.3597
ENSG00000197136:1(@)Loc1131	746	0.0167	0.06354
ENSG00000173442:4(@)Loc1131	19	0.001655	0.003467
ENSG00000087365:2(@)Loc1132	985	0.0009396	0.005183
ENSG00000197136:3(@)Loc1131	82	0.0001887	0.0001887
ENSG00000254470:1(@)Loc1131	673	0.03025	0.0588
ENSG00000175294:1(@)Loc1132	967	0.002396	0.01422
ENSG00000173338:4(@)Loc1131	21	0.000174	0.0001792
ENSG00000213445:3(@)Loc1131	194	0.001729	0.008897
ENSG00000172977:2(@)Loc1131	1642	0.0008504	0.009154
ENSG00000173327:1(@)Loc1131	321	0.00466	0.02645
ENSG00000213445:2(@)Loc1131	525	0.007277	0.04208
ENSG00000175573:1(@)Loc1131	344	0.002558	0.006775
ENSG00000172977:1(@)Loc1131	1340	0.00809	0.06124
ENSG00000173039:2(@)Loc1131	1062	0.003301	0.02488
ENSG00000172922:2(@)Loc1131	1495	0.01907	0.1305
ENSG00000255038:2(@)Loc1131	975	0.0001284	0.000752
ENSG00000172500:2(@)Loc1131	708	0.002921	0.01457
ENSG00000213445:4(@)Loc1131	27	0.002113	0.002113
ENSG00000172922:1(@)Loc1131	471	0.03837	0.2163
ENSG00000173039:3(@)Loc1131	75	3.404e-05	0.0001169
ENSG00000172922:3(@)Loc1131	333	0.001115	0.005999
ENSG00000255557:2(@)Loc1131	575	0.000574	0.002402
ENSG00000255557:1(@)Loc1131	761	0.003339	0.01339
ENSG00000172818:1(@)Loc1131	594	0.009031	0.05726
ENSG00000254470:2(@)Loc1131	883	0.0238	0.0238
ENSG00000214659:3(@)Loc1131	231	0.0004044	0.0006625
ENSG00000172818:2(@)Loc1131	605	0.004946	0.0149
ENSG00000255120:2(@)Loc1131	323	0.002009	0.003369
ENSG00000255120:1(@)Loc1131	181	0.01676	0.02548
ENSG00000175550:1(@)Loc1132	626	0.002845	0.008333
ENSG00000175602:1(@)Loc1132	219	0.001041	0.004297
ENSG00000172732:2(@)Loc1131	581	0.0005305	0.00294
ENSG00000214659:1(@)Loc1131	504	0.008967	0.03308
ENSG00000255557:3(@)Loc1131	50	8.57e-05	0.0002159
ENSG00000175592:2(@)Loc1132	724	0.0005919	0.003187
ENSG00000172803:2(@)Loc1131	845	0.006587	0.04843
ENSG00000172757:2(@)Loc1131	786	0.0002206	0.001556
ENSG00000175294:2(@)Loc1132	1292	0.001032	0.005654
ENSG00000172732:1(@)Loc1131	1343	0.003068	0.0268
ENSG00000172757:1(@)Loc1131	1247	0.003063	0.02787
ENSG00000172803:3(@)Loc1131	254	0.0002389	0.0006314
ENSG00000172818:3(@)Loc1132	70	0.0001996	0.001058
ENSG00000245156:2(@)Loc1132	580	0.001715	0.007324
ENSG00000172818:4(@)Loc1131	15	3.257e-05	0.0001347
ENSG00000175573:2(@)Loc1132	643	0.0008787	0.003177
ENSG00000179292:1(@)Loc1132	825	0.004756	0.02707
ENSG00000173914:2(@)Loc1132	545	0.0006304	0.002137
ENSG00000174851:2(@)Loc1132	340	0.002907	0.01413
ENSG00000172638:1(@)Loc1131	728	0.01536	0.05096
ENSG00000172638:2(@)Loc1131	435	0.001594	0.004841
ENSG00000172638:3(@)Loc1131	115	0.0002938	0.0004448
ENSG00000175602:2(@)Loc1131	671	0.0003919	0.001768
ENSG00000172500:1(@)Loc1131	1084	0.005325	0.03129
ENSG00000172803:1(@)Loc1131	136	0.008041	0.01407
ENSG00000173715:2(@)Loc1132	806	0.05933	0.1984
ENSG00000175592:1(@)Loc1132	1089	0.00238	0.01295
ENSG00000173898:2(@)Loc1132	342	0.0006149	0.001127
ENSG00000175467:1(@)Loc1132	1670	0.002989	0.02015
ENSG00000175315:2(@)Loc1132	1318	0.002919	0.01967
ENSG00000175513:2(@)Loc1132	582	0.0009598	0.004733
ENSG00000175550:2(@)Loc1132	500	0.0007248	0.001697
ENSG00000175115:3(@)Loc1132	172	6.224e-05	0.0001473
ENSG00000172543:1(@)Loc1131	721	0.006049	0.02459
ENSG00000175513:3(@)Loc1132	107	0.0002199	0.0003048
ENSG00000175467:2(@)Loc1132	1946	0.000539	0.005077
ENSG00000175550:3(@)Loc1132	35	0.0004306	0.0004306
ENSG00000245156:1(@)Loc1132	628	0.0125	0.01945
ENSG00000175513:1(@)Loc1132	472	0.001486	0.005272
ENSG00000175315:3(@)Loc1132	330	0.0002827	0.0008108
ENSG00000254867:2(@)Loc1132	469	0.0001605	0.0005118
ENSG00000175376:1(@)Loc1132	1344	0.009654	0.0657
ENSG00000175315:1(@)Loc1132	1032	0.00531	0.02975
ENSG00000175376:3(@)Loc1132	651	0.0007086	0.002461
ENSG00000175376:2(@)Loc1132	1606	0.00351	0.02816
ENSG00000175334:3(@)Loc1132	640	0.0005128	0.001947
ENSG00000175334:1(@)Loc1132	1028	0.00907	0.04847
ENSG00000175229:1(@)Loc1132	938	0.002415	0.01336
ENSG00000175334:2(@)Loc1132	1499	0.003704	0.0271
ENSG00000254867:1(@)Loc1132	552	0.0009192	0.003277
ENSG00000174807:2(@)Loc1132	843	0.004285	0.03245
ENSG00000175115:2(@)Loc1132	933	0.001145	0.006292
ENSG00000175376:4(@)Loc1132	99	0.0002111	0.0002781
ENSG00000255038:1(@)Loc1132	1446	0.001093	0.007803
ENSG00000255320:2(@)Loc1132	652	0.03739	0.1223
ENSG00000087365:1(@)Loc1132	616	0.008007	0.02933
ENSG00000254461:1(@)Loc1132	990	0.0308	0.1155
ENSG00000175115:1(@)Loc1132	1344	0.007295	0.05229
ENSG00000174791:1(@)Loc1132	1061	0.01264	0.1805
ENSG00000174851:1(@)Loc1132	814	0.009349	0.07394
ENSG00000173599:2(@)Loc1132	526	0.0007383	0.003272
ENSG00000174996:1(@)Loc1132	1207	0.007091	0.04764
ENSG00000255320:1(@)Loc1132	962	0.008591	0.04628
ENSG00000174996:2(@)Loc1132	834	0.004813	0.01458
ENSG00000174807:1(@)Loc1132	1125	0.01127	0.05385
ENSG00000239306:1(@)Loc1132	646	0.001528	0.007112
ENSG00000174871:2(@)Loc1132	827	0.001468	0.007985
ENSG00000173992:1(@)Loc1132	1612	0.00699	0.05494
ENSG00000174871:1(@)Loc1132	1100	0.004137	0.02588
ENSG00000174791:2(@)Loc1132	848	0.004304	0.04922
ENSG00000254461:3(@)Loc1132	182	0.001852	0.007713
ENSG00000254855:1(@)Loc1132	662	0.03765	0.1156
ENSG00000254762:1(@)Loc1132	13	0.0002223	0.0002223
ENSG00000174871:3(@)Loc1132	106	0.0002693	0.0006526
ENSG00000254855:2(@)Loc1132	652	0.05064	0.05411
ENSG00000254461:2(@)Loc1132	918	0.01873	0.0861
ENSG00000254855:3(@)Loc1132	374	0.006372	0.03115
ENSG00000254461:4(@)Loc1132	45	0.000256	0.0004747
ENSG00000255320:3(@)Loc1132	146	7.163e-05	0.0001906
ENSG00000174903:2(@)Loc1132	598	0.001631	0.005826
ENSG00000179292:2(@)Loc1132	617	0.009884	0.01319
ENSG00000179038:1(@)Loc1132	822	0.0007736	0.00241
ENSG00000174547:2(@)Loc1132	1912	0.00698	0.01713
ENSG00000254855:4(@)Loc1132	106	0.0008539	0.01318
ENSG00000174996:3(@)Loc1132	61	0.0003285	0.0005135
ENSG00000174669:1(@)Loc1132	2674	0.00318	0.03258
ENSG00000174576:2(@)Loc1132	376	0.001832	0.00451
ENSG00000174744:1(@)Loc1132	1693	0.03937	0.2036
ENSG00000174684:2(@)Loc1132	1221	0.004408	0.04656
ENSG00000255468:2(@)Loc1132	1154	0.004746	0.04376
ENSG00000255517:3(@)Loc1132	261	0.001729	0.005887
ENSG00000174684:3(@)Loc1132	276	0.0001536	0.0005724
ENSG00000174483:2(@)Loc1132	1793	0.002584	0.01757
ENSG00000255468:1(@)Loc1132	1517	0.03309	0.1538
ENSG00000174576:1(@)Loc1132	485	0.006143	0.01223
ENSG00000174669:2(@)Loc1132	1429	0.003033	0.008154
ENSG00000174165:1(@)Loc1132	1640	0.0273	0.1349
ENSG00000276918:1(@)Loc1132	153	0.0003281	0.0006357
ENSG00000174165:2(@)Loc1132	1410	0.01689	0.02482
ENSG00000254458:1(@)Loc1132	74	0.009973	0.04387
ENSG00000174684:1(@)Loc1132	1046	0.01496	0.1434
ENSG00000254458:2(@)Loc1132	70	0.0002122	0.0002858
ENSG00000254458:3(@)Loc1132	33	0.000394	0.0004817
ENSG00000173898:1(@)Loc1132	430	0.001562	0.00908
ENSG00000174483:3(@)Loc1132	86	0.00267	0.00267
ENSG00000174080:1(@)Loc1132	531	0.0193	0.04901
ENSG00000258297:2(@)Loc1132	685	0.0005389	0.001954
ENSG00000173715:3(@)Loc1132	181	0.001425	0.006954
ENSG00000174547:1(@)Loc1132	756	0.00347	0.01321
ENSG00000174080:3(@)Loc1132	424	0.00323	0.005777
ENSG00000254510:1(@)Loc1132	798	0.002438	0.01059
ENSG00000173120:2(@)Loc1132	548	0.0004727	0.002465
ENSG00000182791:1(@)Loc1132	878	0.002043	0.01128
ENSG00000174483:1(@)Loc1132	2400	0.007685	0.08632
ENSG00000258297:1(@)Loc1132	913	0.00281	0.01094
ENSG00000174516:1(@)Loc1132	1253	0.003098	0.0248
ENSG00000174516:2(@)Loc1132	1859	0.0006681	0.007901
ENSG00000248746:2(@)Loc1132	905	0.002147	0.008491
ENSG00000255517:1(@)Loc1132	1446	0.008968	0.07027
ENSG00000255517:2(@)Loc1132	928	0.005675	0.02842
ENSG00000254986:1(@)Loc1132	1651	0.01105	0.1001
ENSG00000239306:2(@)Loc1132	848	0.0004039	0.001885
ENSG00000173933:2(@)Loc1132	836	0.001035	0.004268
ENSG00000254986:2(@)Loc1132	807	0.001986	0.008688
ENSG00000199325:1(@)Loc1132	108	0.001622	0.002113
ENSG00000173933:1(@)Loc1132	608	0.004369	0.0248
ENSG00000254596:1(@)Loc1132	9	0.0006699	0.000771
ENSG00000174165:3(@)Loc1132	154	0.0002678	0.0007081
ENSG00000248746:1(@)Loc1132	1022	0.005442	0.05169
ENSG00000255517:4(@)Loc1132	54	0.0002437	0.0004917
ENSG00000174080:4(@)Loc1132	183	7.107e-05	0.0001071
ENSG00000248746:3(@)Loc1132	117	8.471e-05	0.0002086
ENSG00000173992:2(@)Loc1132	865	0.001595	0.004495
ENSG00000174080:2(@)Loc1132	975	0.007743	0.03314
ENSG00000239553:1(@)Loc1132	36	0.0002684	0.0006395
ENSG00000250105:1(@)Loc1132	68	0.0005089	0.000712
ENSG00000182791:2(@)Loc1132	833	0.0001709	0.000859
ENSG00000173715:1(@)Loc1132	390	0.01467	0.1102
ENSG00000250105:2(@)Loc1132	95	0.0006039	0.0008106
ENSG00000213409:2(@)Loc1132	396	0.000724	0.003894
ENSG00000173715:4(@)Loc1132	37	0.0002578	0.0002578
ENSG00000173914:1(@)Loc1132	137	0.001026	0.002106
ENSG00000173653:2(@)Loc1132	500	0.02481	0.04406
ENSG00000173621:1(@)Loc1132	762	0.04834	0.2267
ENSG00000213409:1(@)Loc1132	468	0.001383	0.008891
ENSG00000173621:2(@)Loc1132	802	0.001432	0.003634
ENSG00000239553:2(@)Loc1132	30	0.0004586	0.0004933
ENSG00000172932:1(@)Loc1132	433	0.006759	0.02021
ENSG00000172663:2(@)Loc1132	932	0.0003713	0.001935
ENSG00000173653:1(@)Loc1132	248	0.008697	0.05399
ENSG00000173227:1(@)Loc1132	379	0.001571	0.004464
ENSG00000173621:3(@)Loc1132	54	0.0001133	0.0001283
ENSG00000173653:3(@)Loc1132	82	0.000177	0.0003938
ENSG00000173156:2(@)Loc1132	460	0.001572	0.005592
ENSG00000173599:1(@)Loc1132	415	0.002834	0.006331
ENSG00000201684:1(@)Loc1132	602	0.001217	0.004546
ENSG00000173237:1(@)Loc1132	52	7.059e-05	0.0001201
ENSG00000173237:2(@)Loc1132	46	4.858e-05	0.000106
ENSG00000275484:1(@)Loc1132	839	0.001464	0.008056
ENSG00000173227:2(@)Loc1132	260	0.0004274	0.0007035
ENSG00000173120:1(@)Loc1132	926	0.00123	0.004713
ENSG00000173156:3(@)Loc1132	173	8.555e-05	0.0001693
ENSG00000172932:2(@)Loc1132	416	0.003739	0.01296
ENSG00000175634:3(@)Loc1132	236	6.453e-05	0.0001337
ENSG00000175544:2(@)Loc1132	926	0.0004227	0.002051
ENSG00000172932:3(@)Loc1132	212	0.0005121	0.0007654
ENSG00000173156:1(@)Loc1132	112	0.00886	0.01256
ENSG00000172613:4(@)Loc1132	186	0.001773	0.002403
ENSG00000173020:1(@)Loc1132	824	0.00252	0.01111
ENSG00000172830:2(@)Loc1132	1022	0.003593	0.01867
ENSG00000172830:3(@)Loc1132	279	0.0004551	0.001224
ENSG00000172830:1(@)Loc1132	797	0.01107	0.04583
ENSG00000172508:2(@)Loc1132	844	0.001264	0.00669
ENSG00000172613:2(@)Loc1132	926	0.01146	0.05714
ENSG00000179038:2(@)Loc1132	617	0.0003195	0.0006888
ENSG00000172613:1(@)Loc1132	375	0.0141	0.04251
ENSG00000274251:2(@)Loc1132	1079	0.0003275	0.001804
ENSG00000274251:1(@)Loc1132	846	0.0008624	0.004529
ENSG00000172613:3(@)Loc1132	410	0.003448	0.01149
ENSG00000175505:1(@)Loc1132	825	0.001428	0.006989
ENSG00000275484:2(@)Loc1132	839	0.000301	0.001388
ENSG00000175463:1(@)Loc1132	877	0.004494	0.02019
ENSG00000167800:1(@)Loc1132	174	0.002449	0.004022
ENSG00000173020:2(@)Loc1132	1071	0.0006668	0.003009
ENSG00000172531:2(@)Loc1132	930	0.0004735	0.002242
ENSG00000175463:2(@)Loc1132	612	0.0007436	0.003018
ENSG00000172531:1(@)Loc1132	942	0.0009271	0.005289
ENSG00000175505:2(@)Loc1132	937	0.0004559	0.001965
ENSG00000175634:2(@)Loc1132	1367	0.001028	0.006038
ENSG00000175482:1(@)Loc1132	1196	0.00543	0.03279
ENSG00000110697:1(@)Loc1132	1226	0.001579	0.01132
ENSG00000201684:2(@)Loc1132	573	0.000275	0.0008633
ENSG00000175482:2(@)Loc1132	1451	0.0009708	0.006805
ENSG00000172725:2(@)Loc1132	2016	0.000705	0.005916
ENSG00000110711:3(@)Loc1132	120	0.0001029	0.0001029
ENSG00000172508:1(@)Loc1132	578	0.00274	0.009619
ENSG00000172663:1(@)Loc1132	2572	0.001636	0.01904
ENSG00000167792:2(@)Loc1132	1037	0.00167	0.006618
ENSG00000175634:1(@)Loc1132	1033	0.00887	0.03994
ENSG00000172508:3(@)Loc1132	73	0.0003019	0.0003239
ENSG00000110697:2(@)Loc1132	651	0.0002932	0.001085
ENSG00000175544:1(@)Loc1132	2173	0.001938	0.01896
ENSG00000167797:2(@)Loc1132	919	0.0003526	0.001858
ENSG00000172725:1(@)Loc1132	1413	0.004613	0.03216
ENSG00000167792:3(@)Loc1132	139	7.771e-05	0.0001346
ENSG00000110711:1(@)Loc1132	1942	0.00459	0.04111
ENSG00000110711:2(@)Loc1132	1994	0.0006361	0.005839
ENSG00000184224:1(@)Loc1132	978	0.0008484	0.004136
ENSG00000172830:4(@)Loc1132	2	0.0002887	0.0002887
ENSG00000175514:1(@)Loc1132	82	9.469e-05	0.0001216
ENSG00000231793:1(@)Loc1132	1131	0.01059	0.05737
ENSG00000167797:1(@)Loc1132	766	0.001492	0.006371
ENSG00000239559:1(@)Loc1132	698	0.0007924	0.003232
ENSG00000231793:2(@)Loc1132	1292	0.004288	0.02413
ENSG00000084207:3(@)Loc1132	445	0.0001478	0.0003745
ENSG00000132744:1(@)Loc1132	689	0.005463	0.0224
ENSG00000167792:1(@)Loc1132	1481	0.007561	0.05837
ENSG00000084207:1(@)Loc1132	1794	0.007284	0.06711
ENSG00000231793:3(@)Loc1132	446	0.0005697	0.002167
ENSG00000084207:2(@)Loc1132	1880	0.002154	0.01965
ENSG00000167791:1(@)Loc1132	38	0.0001026	0.0001037
ENSG00000167799:3(@)Loc1132	629	0.001024	0.003496
ENSG00000167799:2(@)Loc1132	1120	0.005223	0.02312
ENSG00000255119:1(@)Loc1132	43	0.0003199	0.0006161
ENSG00000167799:1(@)Loc1132	1367	0.00885	0.05478
ENSG00000167800:2(@)Loc1132	104	0.0008154	0.00101
ENSG00000167799:4(@)Loc1132	99	0.0001327	0.0002104
ENSG00000184224:2(@)Loc1132	630	0.0001215	0.0004061
ENSG00000110057:3(@)Loc1132	338	0.0001322	0.0002717
ENSG00000132746:3(@)Loc1132	30	0.0006858	0.0007299
ENSG00000132746:2(@)Loc1132	430	0.0009118	0.002376
ENSG00000132746:1(@)Loc1132	583	0.003938	0.01028
ENSG00000132744:2(@)Loc1132	715	0.001801	0.007664
ENSG00000132746:5(@)Loc1132	3	0.0003439	0.0003439
ENSG00000132744:3(@)Loc1132	237	0.0004429	0.001322
ENSG00000132744:4(@)Loc1132	18	0.0002185	0.000277
ENSG00000239559:2(@)Loc1132	1218	0.0004287	0.002746
ENSG00000132746:4(@)Loc1132	11	0.0005992	0.0005992
ENSG00000254447:2(@)Loc1132	106	0.001053	0.001053
ENSG00000160172:4(@)Loc1132	156	8.366e-05	0.0001125
ENSG00000184795:1(@)Loc1132	13	0.0002283	0.0002283
ENSG00000254447:4(@)Loc1132	8	5.775e-06	0.0002374
ENSG00000254447:3(@)Loc1132	74	0.000237	0.0002888
ENSG00000273819:1(@)Loc1132	1065	0.002201	0.01367
ENSG00000255147:2(@)Loc1132	46	0.000641	0.000641
ENSG00000254447:1(@)Loc1132	48	0.004708	0.005275
ENSG00000160172:2(@)Loc1132	1358	0.00458	0.02661
ENSG00000160172:3(@)Loc1132	590	0.0008049	0.002737
ENSG00000254883:1(@)Loc1132	12	0.00131	0.00131
ENSG00000255147:3(@)Loc1132	32	0.0001571	0.0002707
ENSG00000255147:1(@)Loc1132	36	0.0007729	0.0007729
ENSG00000110057:1(@)Loc1132	733	0.008728	0.03
ENSG00000160172:1(@)Loc1132	586	0.01354	0.05178
ENSG00000273819:2(@)Loc1132	1869	0.0005274	0.004126
ENSG00000110057:2(@)Loc1132	1163	0.001505	0.006659
ENSG00000184795:2(@)Loc1132	16	0.0006151	0.0006151
ENSG00000110717:3(@)Loc1132	198	7.543e-05	0.0001812
ENSG00000251637:2(@)Loc1132	974	0.001585	0.006325
ENSG00000251637:3(@)Loc1132	397	0.0001761	0.0007583
ENSG00000275022:1(@)Loc1133	440	0.001032	0.001424
ENSG00000110719:2(@)Loc1133	342	0.0007865	0.002497
ENSG00000251637:1(@)Loc1132	1757	0.003835	0.02685
ENSG00000254610:2(@)Loc1132	542	0.001888	0.006602
ENSG00000254610:1(@)Loc1132	352	0.001859	0.00571
ENSG00000273819:3(@)Loc1132	538	0.0001047	0.0002962
ENSG00000110719:3(@)Loc1133	138	0.0001703	0.0004039
ENSG00000110717:2(@)Loc1133	868	0.0004372	0.003563
ENSG00000251637:4(@)Loc1132	112	0.0001683	0.0001832
ENSG00000275022:2(@)Loc1132	404	7.706e-05	0.0001953
ENSG00000006534:2(@)Loc1132	362	0.0002704	0.001457
ENSG00000132749:2(@)Loc1133	866	0.0002012	0.001188
ENSG00000255306:4(@)Loc1132	24	3.033e-05	0.0001204
ENSG00000006534:1(@)Loc1132	750	0.001446	0.007606
ENSG00000162337:1(@)Loc1133	833	0.0002656	0.001297
ENSG00000171067:2(@)Loc1133	769	0.0002472	0.001029
ENSG00000260808:2(@)Loc1133	1238	6.636e-05	0.0003551
ENSG00000110721:2(@)Loc1132	629	5.252e-05	0.0002046
ENSG00000255031:1(@)Loc1133	231	0.0008984	0.002529
ENSG00000254610:3(@)Loc1132	90	4.652e-05	0.0001508
ENSG00000110719:1(@)Loc1133	383	0.001837	0.00814
ENSG00000110717:1(@)Loc1133	833	0.0008972	0.007108
ENSG00000254850:2(@)Loc1132	41	0.0003034	0.0003034
ENSG00000006534:3(@)Loc1132	192	4.888e-05	0.0001869
ENSG00000255031:2(@)Loc1133	272	0.0004785	0.001019
ENSG00000255306:2(@)Loc1133	695	0.0002458	0.001827
ENSG00000255306:1(@)Loc1133	802	0.0006453	0.006241
ENSG00000110066:2(@)Loc1133	1572	5.545e-05	0.000409
ENSG00000110721:1(@)Loc1133	1054	0.0008712	0.003059
ENSG00000255236:1(@)Loc1133	526	0.0004068	0.001597
ENSG00000255236:2(@)Loc1133	557	0.0002199	0.0007498
ENSG00000172935:1(@)Loc1133	1054	0.0008047	0.00382
ENSG00000162337:2(@)Loc1133	910	7.524e-05	0.0003756
ENSG00000110066:1(@)Loc1133	1270	0.000139	0.0009226
ENSG00000261625:3(@)Loc1133	143	7.849e-05	0.0001564
ENSG00000171067:1(@)Loc1133	847	0.0006032	0.002827
ENSG00000172935:2(@)Loc1133	1045	0.003528	0.04276
ENSG00000069482:2(@)Loc1133	1231	6.153e-05	0.0003795
ENSG00000132740:3(@)Loc1133	658	0.0001964	0.0007628
ENSG00000110075:1(@)Loc1133	2245	0.0005128	0.006236
ENSG00000110075:2(@)Loc1133	1478	5.197e-05	0.0003906
ENSG00000260808:1(@)Loc1133	2144	0.0001427	0.001363
ENSG00000069482:1(@)Loc1133	1614	0.0002466	0.001819
ENSG00000110090:2(@)Loc1133	708	7.325e-05	0.0002635
ENSG00000256508:2(@)Loc1133	606	0.0003428	0.001324
ENSG00000132749:1(@)Loc1133	1649	0.000717	0.005641
ENSG00000110090:1(@)Loc1133	1443	0.0002554	0.00181
ENSG00000162341:2(@)Loc1133	1066	0.0259	0.423
ENSG00000250508:2(@)Loc1134	1875	0.000527	0.004349
ENSG00000250508:1(@)Loc1133	1157	0.0008078	0.004995
ENSG00000197345:2(@)Loc1133	2417	0.0001615	0.001536
ENSG00000132740:2(@)Loc1133	1317	0.0008596	0.006336
ENSG00000162341:1(@)Loc1133	730	0.01977	0.4033
ENSG00000250508:3(@)Loc1133	472	4.655e-05	0.0001438
ENSG00000132740:1(@)Loc1133	1173	0.000659	0.005562
ENSG00000197345:1(@)Loc1133	289	0.0001254	0.001851
ENSG00000256508:1(@)Loc1133	668	0.0007042	0.002599
ENSG00000255741:1(@)Loc1133	422	0.000295	0.0008862
ENSG00000172938:1(@)Loc1133	349	0.0005486	0.001446
ENSG00000162341:4(@)Loc1133	381	0.004182	0.01276
ENSG00000162341:3(@)Loc1133	511	0.01261	0.0543
ENSG00000261625:2(@)Loc1133	533	0.0006167	0.001944
ENSG00000255741:2(@)Loc1133	542	6.516e-05	0.0001549
ENSG00000261625:1(@)Loc1133	475	0.001257	0.004185
ENSG00000172938:2(@)Loc1133	384	9.688e-05	0.0005237
ENSG00000256508:3(@)Loc1133	222	0.002168	0.007347
ENSG00000162341:5(@)Loc1133	89	0.0007564	0.001697
ENSG00000110092:2(@)Loc1134	346	0.0006031	0.001402
ENSG00000261070:1(@)Loc1133	292	0.02433	0.04268
ENSG00000172927:1(@)Loc1133	461	0.0006958	0.03124
ENSG00000265539:1(@)Loc1133	64	0.007164	0.00811
ENSG00000172927:2(@)Loc1133	473	0.004467	0.03551
ENSG00000260895:1(@)Loc1133	182	0.005881	0.0278
ENSG00000261070:3(@)Loc1133	126	0.0005612	0.003131
ENSG00000260895:2(@)Loc1133	114	0.003651	0.01221
ENSG00000260895:3(@)Loc1133	73	0.007035	0.01171
ENSG00000261070:2(@)Loc1133	407	0.01186	0.01688
ENSG00000260877:1(@)Loc1133	102	0.000104	0.0004128
ENSG00000172927:3(@)Loc1133	114	3.913e-05	0.0001383
ENSG00000110092:1(@)Loc1134	576	0.001443	0.007518
ENSG00000260877:2(@)Loc1133	57	8.82e-05	0.0002744
ENSG00000255980:1(@)Loc1133	461	8.737e-05	0.0002483
ENSG00000149716:3(@)Loc1134	113	0.0001344	0.0002144
ENSG00000149716:1(@)Loc1134	670	0.004832	0.02068
ENSG00000149716:2(@)Loc1134	523	0.001464	0.00556
ENSG00000110092:3(@)Loc1134	13	0.0001577	0.0001635
ENSG00000162344:2(@)Loc1134	86	0.0004436	0.001024
ENSG00000162344:1(@)Loc1134	68	0.0004069	0.0004597
ENSG00000246889:2(@)Loc1134	1656	0.01024	0.03168
ENSG00000075388:2(@)Loc1134	22	0.0001241	0.0001275
ENSG00000131620:4(@)Loc1134	98	8.237e-05	0.0002534
ENSG00000075388:1(@)Loc1134	8	0.0005871	0.0006022
ENSG00000255191:3(@)Loc1134	105	8.578e-05	0.0001377
ENSG00000131626:3(@)Loc1134	297	0.0004643	0.001378
ENSG00000254604:2(@)Loc1134	1279	0.01588	0.05603
ENSG00000186895:1(@)Loc1134	61	0.000465	0.0005549
ENSG00000186895:2(@)Loc1134	33	0.00029	0.0003032
ENSG00000254605:2(@)Loc1134	170	0.0001349	0.0002377
ENSG00000168040:2(@)Loc1134	448	0.0002953	0.0008697
ENSG00000260679:1(@)Loc1134	55	0.0001863	0.000288
ENSG00000131620:3(@)Loc1134	264	0.001461	0.004922
ENSG00000131620:1(@)Loc1134	931	0.01962	0.1386
ENSG00000255191:1(@)Loc1134	198	0.001139	0.002039
ENSG00000255191:2(@)Loc1134	222	0.0004623	0.0007384
ENSG00000085733:2(@)Loc1134	1084	0.008605	0.05735
ENSG00000131620:2(@)Loc1134	1089	0.01333	0.09534
ENSG00000254605:1(@)Loc1134	157	0.0007245	0.001237
ENSG00000254417:2(@)Loc1134	110	0.0004559	0.001933
ENSG00000254417:1(@)Loc1134	96	0.006466	0.007444
ENSG00000085733:3(@)Loc1134	249	0.0003903	0.001292
ENSG00000248844:2(@)Loc1134	2	0.001386	0.001386
ENSG00000248844:1(@)Loc1134	4	0.0003508	0.0005122
ENSG00000168040:1(@)Loc1134	592	0.000778	0.003243
ENSG00000131626:2(@)Loc1134	1973	0.00617	0.03922
ENSG00000131626:1(@)Loc1134	655	0.0508	0.2864
ENSG00000085733:1(@)Loc1134	973	0.01079	0.07034
ENSG00000254484:1(@)Loc1134	71	0.0007076	0.001083
ENSG00000246889:1(@)Loc1134	1476	0.2005	0.7002
ENSG00000254604:1(@)Loc1134	4031	0.012	0.2258
ENSG00000254484:2(@)Loc1134	244	7.322e-05	0.0001547
ENSG00000254604:3(@)Loc1134	85	0.0001941	0.000356
ENSG00000255539:1(@)Loc1134	2	0.005953	0.005953
ENSG00000246889:3(@)Loc1134	97	7.52e-05	0.0001038
ENSG00000172893:3(@)Loc1135	71	0.000206	0.000507
ENSG00000279459:2(@)Loc1134	181	0.0006959	0.00179
ENSG00000279459:1(@)Loc1134	250	0.001857	0.004268
ENSG00000226627:2(@)Loc1134	182	0.0001195	0.0002481
ENSG00000226627:1(@)Loc1134	141	0.0003913	0.0006547
ENSG00000236262:2(@)Loc1134	11	0.0001643	0.0001671
ENSG00000172890:1(@)Loc1135	1480	0.03053	0.2056
ENSG00000236262:1(@)Loc1134	1	0.0002624	0.0002624
ENSG00000162105:1(@)Loc1135	606	0.006625	0.02371
ENSG00000162105:2(@)Loc1134	601	0.001738	0.01129
ENSG00000172890:2(@)Loc1135	1729	0.009484	0.09521
ENSG00000172890:3(@)Loc1135	1289	0.002406	0.01487
ENSG00000184055:2(@)Loc1135	38	0.0003562	0.0003562
ENSG00000248671:1(@)Loc1135	3734	0.004461	0.07892
ENSG00000162105:3(@)Loc1135	94	0.0002724	0.0002724
ENSG00000244411:2(@)Loc1135	1470	0.002391	0.01587
ENSG00000254469:2(@)Loc1135	4560	0.0007899	0.01574
ENSG00000254978:2(@)Loc1135	3759	0.001635	0.02595
ENSG00000172893:1(@)Loc1135	4097	0.01182	0.2271
ENSG00000241233:1(@)Loc1135	1925	0.003686	0.04113
ENSG00000254682:2(@)Loc1135	1840	0.01203	0.1215
ENSG00000254682:3(@)Loc1135	776	0.002941	0.01292
ENSG00000254682:4(@)Loc1135	104	0.0006215	0.0007727
ENSG00000172893:2(@)Loc1135	2048	0.001828	0.01574
ENSG00000244411:1(@)Loc1135	1437	0.005714	0.03909
ENSG00000172900:2(@)Loc1135	57	0.0008146	0.001391
ENSG00000254997:2(@)Loc1135	1629	0.008779	0.06875
ENSG00000204572:1(@)Loc1135	1161	0.007645	0.03849
ENSG00000254997:3(@)Loc1135	948	0.001763	0.008242
ENSG00000254924:2(@)Loc1135	1603	0.00037	0.002734
ENSG00000254924:1(@)Loc1135	1683	0.002689	0.01729
ENSG00000172900:1(@)Loc1135	76	0.0009769	0.001433
ENSG00000172893:4(@)Loc1135	26	0.0001115	0.0001363
ENSG00000241233:2(@)Loc1135	1718	0.001481	0.01291
ENSG00000254682:1(@)Loc1135	1009	0.03471	0.1801
ENSG00000204572:2(@)Loc1135	538	0.001031	0.003351
ENSG00000244411:3(@)Loc1135	379	0.0001436	0.0003996
ENSG00000184055:1(@)Loc1135	367	0.0002858	0.0008802
ENSG00000254997:1(@)Loc1135	2200	0.01011	0.09664
ENSG00000248671:2(@)Loc1135	3041	0.001114	0.01644
ENSG00000158483:3(@)Loc1135	489	0.0001344	0.0004882
ENSG00000204571:1(@)Loc1135	629	0.0006202	0.002988
ENSG00000204571:2(@)Loc1135	292	0.0002391	0.0004723
ENSG00000165458:2(@)Loc1135	772	0.001583	0.007205
ENSG00000214534:1(@)Loc1135	5016	0.001788	0.03831
ENSG00000255562:2(@)Loc1135	275	0.0004747	0.000706
ENSG00000255562:1(@)Loc1135	461	0.0006796	0.002256
ENSG00000228915:2(@)Loc1135	3302	0.0007793	0.01285
ENSG00000158483:2(@)Loc1135	3762	0.002106	0.03359
ENSG00000254593:2(@)Loc1135	1594	0.0006347	0.005042
ENSG00000214534:2(@)Loc1135	3585	0.0006905	0.01037
ENSG00000255319:1(@)Loc1135	943	0.000402	0.001811
ENSG00000255319:2(@)Loc1135	494	6.8e-05	0.0002463
ENSG00000254978:1(@)Loc1135	3945	0.003671	0.06091
ENSG00000137497:2(@)Loc1135	2782	0.0007781	0.009622
ENSG00000248671:3(@)Loc1135	734	0.0001395	0.0006206
ENSG00000137522:2(@)Loc1135	3859	0.0004351	0.007467
ENSG00000165458:1(@)Loc1135	655	0.004298	0.02559
ENSG00000137522:1(@)Loc1135	6303	0.001435	0.03987
ENSG00000158483:1(@)Loc1135	3279	0.005698	0.09036
ENSG00000251143:2(@)Loc1135	1460	0.001386	0.009938
ENSG00000254469:1(@)Loc1135	4939	0.002938	0.06181
ENSG00000254978:3(@)Loc1135	758	0.0001389	0.0005408
ENSG00000137497:1(@)Loc1135	4322	0.0042	0.06599
ENSG00000137496:2(@)Loc1135	2472	0.0004979	0.005385
ENSG00000137496:1(@)Loc1135	574	0.0016	0.00512
ENSG00000254593:1(@)Loc1135	3962	0.003606	0.06662
ENSG00000251143:3(@)Loc1135	482	0.0002627	0.0007196
ENSG00000228915:1(@)Loc1135	3242	0.002545	0.03987
ENSG00000165457:2(@)Loc1135	826	0.0009158	0.003786
ENSG00000251143:1(@)Loc1135	4331	0.004769	0.09561
ENSG00000254469:3(@)Loc1135	470	4.924e-05	0.00014
ENSG00000184154:2(@)Loc1135	2196	0.0003256	0.003386
ENSG00000228915:3(@)Loc1135	570	0.0001281	0.0006416
ENSG00000149357:1(@)Loc1135	3625	0.002061	0.02506
ENSG00000110203:3(@)Loc1135	623	0.000776	0.002066
ENSG00000110203:2(@)Loc1135	2300	0.004178	0.0322
ENSG00000184154:1(@)Loc1135	4529	0.002103	0.04199
ENSG00000149357:2(@)Loc1135	2162	0.0005948	0.004095
ENSG00000110195:2(@)Loc1135	753	0.0007486	0.004024
ENSG00000256518:2(@)Loc1135	46	0.0002911	0.0003429
ENSG00000110200:1(@)Loc1135	2963	0.002331	0.0201
ENSG00000110200:2(@)Loc1135	1382	0.00049	0.003336
ENSG00000110203:1(@)Loc1135	485	0.001467	0.03119
ENSG00000110203:4(@)Loc1135	29	0.0001689	0.0003617
ENSG00000255860:1(@)Loc1135	14	6.598e-05	0.0002879
ENSG00000255860:2(@)Loc1135	59	5.337e-05	0.0001306
ENSG00000256518:3(@)Loc1135	41	0.0001832	0.0001832
ENSG00000255843:1(@)Loc1136	1340	0.0006512	0.00438
ENSG00000255843:2(@)Loc1136	961	0.0001455	0.0007307
ENSG00000110195:1(@)Loc1135	831	0.002479	0.01211
ENSG00000256518:1(@)Loc1135	12	0.000347	0.0003595
ENSG00000165457:1(@)Loc1135	995	0.00555	0.02587
ENSG00000204971:1(@)Loc1135	29	0.0002552	0.0003767
ENSG00000165458:3(@)Loc1135	187	0.0004013	0.0009856
ENSG00000204971:2(@)Loc1135	31	0.0001755	0.0002157
ENSG00000165462:2(@)Loc1135	190	0.0001151	0.0001875
ENSG00000165462:1(@)Loc1135	172	0.0001722	0.0002876
ENSG00000228286:1(@)Loc1135	39	0.000155	0.0001755
ENSG00000162129:1(@)Loc1136	1988	0.001825	0.01621
ENSG00000255672:1(@)Loc1136	36	0.0001366	0.0001529
ENSG00000256739:1(@)Loc1136	39	0.0001329	0.0001544
ENSG00000162129:2(@)Loc1136	884	0.0003461	0.001683
ENSG00000168010:1(@)Loc1136	1184	0.03379	0.2253
ENSG00000054967:2(@)Loc1136	914	0.001492	0.008546
ENSG00000238048:1(@)Loc1136	75	0.0003162	0.0003773
ENSG00000256633:2(@)Loc1136	467	0.0008458	0.003242
ENSG00000227467:3(@)Loc1136	189	0.0003175	0.0005352
ENSG00000227467:2(@)Loc1136	560	0.001849	0.005703
ENSG00000227467:1(@)Loc1136	355	0.005099	0.01208
ENSG00000274664:1(@)Loc1136	24	0.0002169	0.0003215
ENSG00000256633:1(@)Loc1136	564	0.002861	0.01135
ENSG00000256633:3(@)Loc1136	59	0.0001361	0.0001968
ENSG00000186642:1(@)Loc1136	914	0.007636	0.03432
ENSG00000276109:1(@)Loc1136	18	0.0001763	0.0001824
ENSG00000245148:2(@)Loc1136	1016	0.001497	0.0107
ENSG00000214530:3(@)Loc1136	336	0.001341	0.004134
ENSG00000244134:2(@)Loc1136	284	0.000197	0.0004527
ENSG00000186642:2(@)Loc1136	812	0.004774	0.01197
ENSG00000186635:2(@)Loc1136	1055	0.001456	0.008933
ENSG00000244134:1(@)Loc1136	303	0.0007243	0.002317
ENSG00000245148:1(@)Loc1136	1224	0.008779	0.06273
ENSG00000186642:3(@)Loc1136	127	0.0001402	0.0002282
ENSG00000214530:2(@)Loc1136	1010	0.02468	0.1029
ENSG00000137478:1(@)Loc1136	440	0.001281	0.004544
ENSG00000186635:3(@)Loc1136	293	0.0001644	0.0003199
ENSG00000186635:1(@)Loc1136	1011	0.00556	0.01696
ENSG00000245148:3(@)Loc1136	209	0.0002034	0.0004376
ENSG00000168010:2(@)Loc1136	1229	0.007114	0.05042
ENSG00000214530:1(@)Loc1136	754	0.168	0.3975
ENSG00000168010:3(@)Loc1136	139	0.0003231	0.0006273
ENSG00000214530:4(@)Loc1136	66	0.0001835	0.0002235
ENSG00000110237:2(@)Loc1136	1688	0.001049	0.008702
ENSG00000260401:2(@)Loc1136	186	0.00303	0.01043
ENSG00000137478:2(@)Loc1136	334	0.0002445	0.0006132
ENSG00000175591:1(@)Loc1136	284	0.01025	0.01893
ENSG00000234751:1(@)Loc1136	20	9.282e-05	0.0001876
ENSG00000257038:2(@)Loc1136	1215	0.0008443	0.005283
ENSG00000256568:2(@)Loc1136	90	0.0009702	0.001758
ENSG00000256568:1(@)Loc1136	68	0.001296	0.00305
ENSG00000171631:1(@)Loc1136	1985	0.004349	0.02929
ENSG00000175591:2(@)Loc1136	293	0.003103	0.007445
ENSG00000260401:3(@)Loc1136	58	0.0007058	0.001464
ENSG00000260401:1(@)Loc1136	174	0.003982	0.008303
ENSG00000215841:2(@)Loc1136	105	0.000204	0.0002425
ENSG00000175591:3(@)Loc1136	35	0.0002492	0.0002722
ENSG00000054967:1(@)Loc1136	2107	0.01905	0.1453
ENSG00000215841:1(@)Loc1136	48	0.001501	0.001689
ENSG00000257038:1(@)Loc1136	1075	0.003288	0.02398
ENSG00000168014:2(@)Loc1136	1075	0.001601	0.009496
ENSG00000110237:1(@)Loc1136	1632	0.003488	0.03173
ENSG00000171631:2(@)Loc1136	511	0.001219	0.002513
ENSG00000171631:3(@)Loc1136	130	0.0002287	0.0005895
ENSG00000256347:1(@)Loc1136	104	0.0002197	0.000283
ENSG00000110237:3(@)Loc1136	137	0.0001666	0.0003476
ENSG00000054967:3(@)Loc1136	227	0.0005639	0.001182
ENSG00000054965:1(@)Loc1136	729	0.01063	0.02986
ENSG00000256448:1(@)Loc1136	663	0.002731	0.009829
ENSG00000256448:2(@)Loc1136	348	0.0004468	0.001277
ENSG00000256148:1(@)Loc1136	1665	0.001076	0.009167
ENSG00000054965:2(@)Loc1136	548	0.004949	0.01331
ENSG00000054965:3(@)Loc1136	191	0.000951	0.003361
ENSG00000256148:2(@)Loc1136	1989	0.0009177	0.009602
ENSG00000175581:4(@)Loc1136	146	0.0001774	0.003156
ENSG00000021300:4(@)Loc1136	40	0.000177	0.0004952
ENSG00000175581:3(@)Loc1136	926	0.007815	0.1338
ENSG00000021300:2(@)Loc1136	1006	0.003219	0.03038
ENSG00000021300:3(@)Loc1136	472	0.001192	0.004415
ENSG00000021300:1(@)Loc1136	828	0.007103	0.03787
ENSG00000181924:3(@)Loc1136	130	8.771e-05	0.0002889
ENSG00000256189:1(@)Loc1136	316	0.0003563	0.0009784
ENSG00000175582:1(@)Loc1136	1653	0.05916	0.6996
ENSG00000175581:2(@)Loc1136	1982	0.1199	2.716
ENSG00000021300:5(@)Loc1136	19	0.0003008	0.0006078
ENSG00000175582:2(@)Loc1136	2107	0.09591	1.386
ENSG00000175575:3(@)Loc1136	1656	0.5838	6.576
ENSG00000256898:1(@)Loc1136	1513	0.7636	6.005
ENSG00000175575:2(@)Loc1136	1681	0.1712	7.335
ENSG00000175582:3(@)Loc1136	461	0.002833	0.01806
ENSG00000181924:1(@)Loc1136	1857	0.1061	4.045
ENSG00000175581:1(@)Loc1136	1085	0.1656	4.202
ENSG00000021300:6(@)Loc1136	2	0.0001519	0.0001675
ENSG00000214517:1(@)Loc1136	1510	0.003483	0.02392
ENSG00000175582:4(@)Loc1136	68	0.00281	0.00281
ENSG00000256189:2(@)Loc1136	175	0.001485	0.003787
ENSG00000181924:2(@)Loc1136	2919	0.1414	4.134
ENSG00000187726:1(@)Loc1136	628	0.002776	0.01164
ENSG00000175567:3(@)Loc1136	524	0.005804	0.03704
ENSG00000256723:2(@)Loc1136	235	0.0002481	0.0004622
ENSG00000206913:1(@)Loc1136	506	0.0003706	0.001178
ENSG00000256898:2(@)Loc1136	1549	0.1626	1.632
ENSG00000175575:1(@)Loc1136	185	0.007167	0.01262
ENSG00000175567:2(@)Loc1136	1101	0.004535	0.02779
ENSG00000175564:2(@)Loc1136	1200	0.009132	0.06641
ENSG00000175564:3(@)Loc1136	219	0.007688	0.01028
ENSG00000149380:2(@)Loc1136	1802	0.002554	0.02177
ENSG00000175575:4(@)Loc1136	194	0.005483	0.008571
ENSG00000187726:2(@)Loc1136	937	0.0009476	0.005499
ENSG00000255847:2(@)Loc1136	300	0.0007627	0.01771
ENSG00000187726:3(@)Loc1136	213	0.0001143	0.0002376
ENSG00000175564:1(@)Loc1136	874	0.001501	0.007837
ENSG00000255847:1(@)Loc1136	273	0.000752	0.002027
ENSG00000175567:1(@)Loc1136	643	0.007152	0.0271
ENSG00000168014:3(@)Loc1136	214	0.0003499	0.0006103
ENSG00000149380:1(@)Loc1136	1221	0.004133	0.03157
ENSG00000214517:2(@)Loc1136	1545	0.0006511	0.005909
ENSG00000256723:1(@)Loc1136	172	0.0007269	0.001204
ENSG00000168014:1(@)Loc1136	2312	0.006058	0.08343
ENSG00000280269:1(@)Loc1136	646	0.002917	0.01287
ENSG00000280269:2(@)Loc1136	1946	0.0008997	0.007564
ENSG00000149380:3(@)Loc1136	303	0.0007479	0.001159
ENSG00000255440:2(@)Loc1136	46	0.0001161	0.0002866
ENSG00000175536:2(@)Loc1137	1092	1.802e-05	0.0001069
ENSG00000165434:1(@)Loc1136	1572	0.007596	0.06609
ENSG00000165434:2(@)Loc1136	1192	0.001722	0.01409
ENSG00000165434:3(@)Loc1136	260	0.0003801	0.0007305
ENSG00000206913:2(@)Loc1136	276	6.155e-05	0.0001309
ENSG00000246211:2(@)Loc1136	73	0.0001114	0.0001669
ENSG00000165434:5(@)Loc1136	11	0.0005713	0.0005901
ENSG00000212961:2(@)Loc1136	42	0.0001433	0.0001465
ENSG00000246211:1(@)Loc1136	15	0.0002727	0.0002727
ENSG00000165434:4(@)Loc1136	77	0.0004595	0.0004728
ENSG00000175538:2(@)Loc1136	879	0.0001713	0.001285
ENSG00000255440:1(@)Loc1136	21	0.0004434	0.0004434
ENSG00000254631:1(@)Loc1136	11	0.0001689	0.0001889
ENSG00000254631:3(@)Loc1136	21	0.0001101	0.0001203
ENSG00000254837:2(@)Loc1137	1179	1.716e-05	0.0001021
ENSG00000254974:1(@)Loc1137	996	8.341e-05	0.0004297
ENSG00000254837:1(@)Loc1137	2263	5.173e-05	0.0005261
ENSG00000175536:1(@)Loc1137	857	5.545e-05	0.0002557
ENSG00000175538:1(@)Loc1137	562	0.0001096	0.0003486
ENSG00000077514:1(@)Loc1137	1440	5.493e-05	0.0003919
ENSG00000077514:2(@)Loc1137	1530	1.492e-05	0.0001247
ENSG00000054938:1(@)Loc1137	723	0.0001546	0.0007379
ENSG00000166439:2(@)Loc1137	1038	4.138e-05	0.0002111
ENSG00000166439:1(@)Loc1137	1214	0.0002539	0.001718
ENSG00000162139:2(@)Loc1137	1423	0.0007727	0.001922
ENSG00000241170:2(@)Loc1137	1406	0.0002788	0.002346
ENSG00000118363:2(@)Loc1137	1033	8.777e-05	0.0002494
ENSG00000278879:1(@)Loc1137	1735	0.0001855	0.002006
ENSG00000241170:1(@)Loc1137	1224	0.0002164	0.001641
ENSG00000162139:1(@)Loc1137	1305	0.000973	0.005237
ENSG00000118363:1(@)Loc1137	1011	0.0004802	0.002668
ENSG00000242999:1(@)Loc1137	637	7.342e-05	0.0002689
ENSG00000166435:1(@)Loc1137	457	0.0001849	0.0005337
ENSG00000137491:1(@)Loc1137	1947	4.833e-05	0.0004608
ENSG00000137491:2(@)Loc1137	2133	1.84e-05	0.0002099
ENSG00000261594:1(@)Loc1137	1316	2.343e-05	0.0001529
ENSG00000149243:1(@)Loc1137	554	0.0001648	0.0004605
ENSG00000279117:2(@)Loc1137	1249	2.088e-05	0.0001374
ENSG00000279117:1(@)Loc1137	824	0.0001231	0.0005753
ENSG00000137486:2(@)Loc1137	716	4.552e-05	0.0002254
ENSG00000137486:1(@)Loc1137	621	0.0001148	0.0004455
ENSG00000149243:2(@)Loc1137	606	2.801e-05	0.0001091
ENSG00000149273:2(@)Loc1137	379	6.738e-05	0.0001401
ENSG00000171533:1(@)Loc1137	460	9.985e-05	0.000283
ENSG00000149273:1(@)Loc1137	507	0.0001724	0.0005816
ENSG00000255434:1(@)Loc1137	360	3.159e-05	0.0001077
ENSG00000158555:1(@)Loc1137	982	9.225e-05	0.0004523
ENSG00000158555:2(@)Loc1137	1190	4.789e-05	0.0002754
ENSG00000149257:1(@)Loc1137	360	4.087e-05	0.0001027
ENSG00000255326:1(@)Loc1137	358	7.41e-05	0.0002444
ENSG00000062282:1(@)Loc1137	2923	4.563e-05	0.0005769
ENSG00000255507:1(@)Loc1137	2573	4.283e-05	0.0005006
ENSG00000198382:1(@)Loc1137	2649	6.971e-05	0.0007779
ENSG00000198382:2(@)Loc1137	2094	1.958e-05	0.0001942
ENSG00000137507:1(@)Loc1137	348	3.483e-05	0.0001019
ENSG00000085741:1(@)Loc1137	477	0.0001786	0.0003995
ENSG00000255135:3(@)Loc1137	298	0.02536	0.3999
ENSG00000255362:2(@)Loc1137	643	3.693e-05	0.0001296
ENSG00000085741:2(@)Loc1137	461	5.328e-05	0.0001785
ENSG00000255135:1(@)Loc1137	201	0.5329	25.39
ENSG00000272301:2(@)Loc1137	608	5.547e-05	0.0002091
ENSG00000255363:1(@)Loc1137	337	0.0002367	0.0002367
ENSG00000255362:1(@)Loc1137	664	7.591e-05	0.0002964
ENSG00000158636:1(@)Loc1137	1535	2.853	13.78
ENSG00000137492:1(@)Loc1137	476	0.0004605	0.004529
ENSG00000137492:2(@)Loc1137	403	5.566e-05	0.0005789
ENSG00000255135:2(@)Loc1137	1050	0.1163	13.64
ENSG00000272301:1(@)Loc1137	599	9.408e-05	0.0004048
ENSG00000179240:1(@)Loc1137	422	0.001412	0.006072
ENSG00000271757:1(@)Loc1137	788	0.0001871	0.002264
ENSG00000158636:2(@)Loc1137	1270	0.1093	1.836
ENSG00000179240:2(@)Loc1137	394	6.395e-05	0.0005723
ENSG00000137474:3(@)Loc1138	186	0.000495	0.0007938
ENSG00000271757:2(@)Loc1137	774	5.142e-05	0.0003286
ENSG00000261578:2(@)Loc1138	783	0.2227	12.16
ENSG00000158636:3(@)Loc1137	56	0.008211	0.0116
ENSG00000255135:4(@)Loc1137	6	7.147e-05	0.0002891
ENSG00000182704:3(@)Loc1138	96	9.019e-06	0.000127
ENSG00000137507:2(@)Loc1137	371	1.962e-05	0.0001108
ENSG00000254810:1(@)Loc1137	253	0.0001843	0.0003871
ENSG00000204529:1(@)Loc1138	139	6.792e-05	0.0004045
ENSG00000254810:3(@)Loc1138	81	0.0001332	0.0001533
ENSG00000137474:1(@)Loc1138	710	0.00489	0.01908
ENSG00000255100:1(@)Loc1138	675	0.000112	0.002883
ENSG00000182704:2(@)Loc1138	452	0.0002703	0.0009795
ENSG00000255100:3(@)Loc1137	250	8.371e-06	0.0001105
ENSG00000261578:3(@)Loc1138	302	0.0005613	0.00152
ENSG00000182704:1(@)Loc1138	837	0.0003309	0.00316
ENSG00000204529:2(@)Loc1138	264	3.862e-05	0.0001295
ENSG00000261578:1(@)Loc1138	614	0.1506	0.3324
ENSG00000255100:2(@)Loc1138	780	0.008176	0.008176
ENSG00000078124:1(@)Loc1138	1519	0.009522	0.06058
ENSG00000078124:3(@)Loc1138	694	0.001107	0.003601
ENSG00000198488:2(@)Loc1138	44	0.0009521	0.0009521
ENSG00000078124:2(@)Loc1138	1851	0.003828	0.03111
ENSG00000149260:2(@)Loc1138	565	0.003033	0.009053
ENSG00000198488:1(@)Loc1138	464	0.001064	0.003044
ENSG00000254988:2(@)Loc1138	89	0.0001149	0.0002154
ENSG00000254988:1(@)Loc1138	492	0.0008731	0.002509
ENSG00000149260:1(@)Loc1138	696	0.007518	0.02874
ENSG00000149260:3(@)Loc1138	212	0.0006562	0.001237
ENSG00000254550:1(@)Loc1138	76	0.0003369	0.0004282
ENSG00000254550:2(@)Loc1138	135	0.0001429	0.0002408
ENSG00000137474:2(@)Loc1138	298	0.001773	0.00505
ENSG00000227376:2(@)Loc1138	1535	0.0004184	0.00312
ENSG00000178795:1(@)Loc1138	594	0.002219	0.009583
ENSG00000137474:4(@)Loc1138	86	0.0001651	0.0002198
ENSG00000178795:2(@)Loc1138	521	0.0008939	0.002703
ENSG00000178301:3(@)Loc1138	607	0.0005322	0.001836
ENSG00000074201:1(@)Loc1138	3889	0.008508	0.142
ENSG00000149269:1(@)Loc1138	1177	0.007149	0.04132
ENSG00000178795:3(@)Loc1138	176	9.13e-05	0.0001852
ENSG00000268635:1(@)Loc1138	151	0.001511	0.002201
ENSG00000246174:2(@)Loc1138	3409	0.001833	0.02914
ENSG00000149269:3(@)Loc1138	270	0.001815	0.003612
ENSG00000149269:2(@)Loc1138	1404	0.003467	0.03234
ENSG00000087884:2(@)Loc1138	1085	0.002282	0.01276
ENSG00000241782:1(@)Loc1138	3031	0.006001	0.08419
ENSG00000178301:2(@)Loc1138	1658	0.003038	0.02518
ENSG00000074201:3(@)Loc1138	411	7.505e-05	0.0001933
ENSG00000074201:2(@)Loc1138	1143	0.002001	0.009861
ENSG00000178301:1(@)Loc1138	2160	0.01019	0.1007
ENSG00000149262:3(@)Loc1138	734	0.002431	0.01158
ENSG00000254691:1(@)Loc1138	1830	0.004735	0.04422
ENSG00000087884:1(@)Loc1138	2575	0.007724	0.0898
ENSG00000227376:1(@)Loc1138	3897	0.001661	0.02986
ENSG00000087884:3(@)Loc1138	240	0.0002103	0.0004945
ENSG00000048649:1(@)Loc1138	3232	0.004583	0.06728
ENSG00000255449:1(@)Loc1138	1643	0.006468	0.05007
ENSG00000254459:1(@)Loc1138	1548	0.008671	0.06447
ENSG00000254691:3(@)Loc1138	620	0.0001493	0.0006205
ENSG00000149262:4(@)Loc1138	132	0.0003174	0.0006445
ENSG00000254691:2(@)Loc1138	1471	0.002655	0.01688
ENSG00000241782:3(@)Loc1138	419	0.0001364	0.0003978
ENSG00000241782:2(@)Loc1138	2333	0.001558	0.0156
ENSG00000254985:1(@)Loc1138	248	0.0002536	0.0004686
ENSG00000255449:2(@)Loc1138	1435	0.002154	0.01843
ENSG00000254459:2(@)Loc1138	1533	0.00495	0.04041
ENSG00000048649:2(@)Loc1138	1229	0.0005411	0.003492
ENSG00000149262:1(@)Loc1138	1245	0.007996	0.05222
ENSG00000149262:2(@)Loc1138	1116	0.00627	0.03839
ENSG00000254459:3(@)Loc1138	821	0.000586	0.002749
ENSG00000151364:2(@)Loc1138	1197	0.001565	0.009413
ENSG00000254459:4(@)Loc1138	48	0.0004203	0.0004203
ENSG00000255449:3(@)Loc1138	365	0.0002633	0.0006522
ENSG00000151366:2(@)Loc1138	2475	0.003378	0.03911
ENSG00000151365:1(@)Loc1138	3136	0.001969	0.02608
ENSG00000254675:3(@)Loc1138	108	9.98e-05	0.0001401
ENSG00000151364:3(@)Loc1138	234	0.0001803	0.0003756
ENSG00000151364:1(@)Loc1138	1800	0.00403	0.03647
ENSG00000151366:1(@)Loc1138	3012	0.007293	0.106
ENSG00000151365:2(@)Loc1138	2607	0.0006826	0.007795
ENSG00000254675:2(@)Loc1138	227	0.0005789	0.001209
ENSG00000254675:1(@)Loc1138	120	0.001743	0.002779
ENSG00000159063:1(@)Loc1138	1908	0.005649	0.06688
ENSG00000151366:3(@)Loc1138	529	0.0005166	0.001886
ENSG00000188997:2(@)Loc1138	1429	0.003605	0.02494
ENSG00000159063:2(@)Loc1138	4526	0.002064	0.0496
ENSG00000118369:2(@)Loc1138	1518	0.002919	0.02108
ENSG00000033327:2(@)Loc1139	1403	0.001715	0.009705
ENSG00000118369:3(@)Loc1138	467	0.0009744	0.00259
ENSG00000188997:1(@)Loc1138	1629	0.00521	0.0453
ENSG00000251323:2(@)Loc1139	1520	0.0009083	0.006646
ENSG00000159063:3(@)Loc1138	654	0.0005628	0.002068
ENSG00000246174:3(@)Loc1138	393	7.967e-05	0.000215
ENSG00000188997:3(@)Loc1138	426	0.0006205	0.001465
ENSG00000033327:1(@)Loc1139	3413	0.006575	0.0972
ENSG00000118369:1(@)Loc1138	1328	0.005154	0.03757
ENSG00000246174:1(@)Loc1138	219	0.001627	0.01229
ENSG00000118369:4(@)Loc1138	92	8.968e-05	0.0001226
ENSG00000251323:1(@)Loc1139	2863	0.003828	0.0475
ENSG00000137513:3(@)Loc1139	438	0.0004554	0.001371
ENSG00000254420:2(@)Loc1138	323	6.181e-05	0.0001293
ENSG00000254420:1(@)Loc1138	1365	0.0004343	0.002593
ENSG00000137513:2(@)Loc1139	2161	0.00361	0.03603
ENSG00000255084:1(@)Loc1139	783	0.0005685	0.002551
ENSG00000137513:1(@)Loc1139	418	0.007543	0.02111
ENSG00000255345:2(@)Loc1139	16	0.0001378	0.0001505
ENSG00000255345:1(@)Loc1139	12	0.0002006	0.0002006
ENSG00000149256:1(@)Loc1139	355	0.003703	0.009349
ENSG00000149256:2(@)Loc1139	569	0.00206	0.006129
ENSG00000149256:4(@)Loc1139	45	0.0001901	0.0002922
ENSG00000149256:3(@)Loc1139	116	0.0004781	0.0007082
ENSG00000254471:1(@)Loc1139	53	0.0002403	0.0003763
ENSG00000255178:1(@)Loc1140	19	0.003065	0.00375
ENSG00000137494:2(@)Loc1141	1864	0.001963	0.01753
ENSG00000227097:2(@)Loc1141	600	0.0002226	0.0009918
ENSG00000182103:2(@)Loc1141	1383	0.001302	0.00906
ENSG00000165490:3(@)Loc1141	442	0.000155	0.00056
ENSG00000182103:1(@)Loc1141	1148	0.00379	0.01974
ENSG00000255246:1(@)Loc1141	16	0.0002148	0.0002347
ENSG00000227097:1(@)Loc1141	725	0.0008651	0.003527
ENSG00000182103:3(@)Loc1141	241	0.0001425	0.0003405
ENSG00000245832:2(@)Loc1141	301	8.581e-05	0.0001847
ENSG00000245832:1(@)Loc1141	184	0.001371	0.002445
ENSG00000279900:2(@)Loc1141	735	0.00126	0.005886
ENSG00000165490:2(@)Loc1141	1127	0.002739	0.01852
ENSG00000255382:1(@)Loc1141	211	0.0002483	0.0004362
ENSG00000137509:3(@)Loc1141	217	0.0001338	0.0002249
ENSG00000137509:2(@)Loc1141	1295	0.001991	0.01484
ENSG00000247137:2(@)Loc1141	1289	0.0002683	0.001836
ENSG00000137509:1(@)Loc1141	1298	0.007251	0.05013
ENSG00000279900:3(@)Loc1141	211	9.007e-05	0.0001627
ENSG00000165490:1(@)Loc1141	1288	0.02005	0.1471
ENSG00000246067:3(@)Loc1141	593	0.004482	0.01693
ENSG00000137502:1(@)Loc1141	1344	0.00508	0.03788
ENSG00000254676:2(@)Loc1141	867	0.0003169	0.001726
ENSG00000246067:4(@)Loc1141	347	0.0005721	0.001231
ENSG00000254676:1(@)Loc1141	638	0.0009443	0.003689
ENSG00000137502:2(@)Loc1141	1097	0.000874	0.005034
ENSG00000279900:1(@)Loc1141	1058	0.006064	0.03515
ENSG00000246067:2(@)Loc1141	291	0.008612	0.02261
ENSG00000246067:1(@)Loc1141	272	0.009923	0.02378
ENSG00000137502:3(@)Loc1141	192	6.486e-05	0.0001301
ENSG00000255010:2(@)Loc1141	131	0.0001228	0.0001768
ENSG00000255010:1(@)Loc1141	130	0.000502	0.0007434
ENSG00000247137:1(@)Loc1141	1279	0.001054	0.007069
ENSG00000254965:2(@)Loc1141	99	8.661e-05	0.0001242
ENSG00000165494:1(@)Loc1141	593	0.0009901	0.003598
ENSG00000165494:2(@)Loc1141	733	0.000265	0.0009503
ENSG00000254965:1(@)Loc1141	89	0.0001929	0.0002534
ENSG00000137494:3(@)Loc1141	556	0.0002386	0.0007448
ENSG00000255234:3(@)Loc1141	421	4.779e-05	0.0001396
ENSG00000254551:2(@)Loc1141	620	0.0005429	0.001317
ENSG00000254551:1(@)Loc1141	644	0.001122	0.00563
ENSG00000255051:1(@)Loc1141	19	0.0001531	0.0001531
ENSG00000255234:2(@)Loc1141	1528	0.0005043	0.003638
ENSG00000137494:1(@)Loc1141	1617	0.006204	0.04653
ENSG00000137500:2(@)Loc1141	2001	0.002242	0.01923
ENSG00000137500:3(@)Loc1141	320	0.0004685	0.0009601
ENSG00000137500:1(@)Loc1141	1689	0.00749	0.06625
ENSG00000255234:1(@)Loc1141	2256	0.002703	0.02696
ENSG00000255311:2(@)Loc1141	76	7.379e-05	0.0001193
ENSG00000255311:1(@)Loc1141	55	0.0006255	0.0006418
ENSG00000150672:2(@)Loc1142	1170	0.0008701	0.004142
ENSG00000150672:1(@)Loc1142	1494	0.001659	0.01125
ENSG00000137501:2(@)Loc1142	1427	0.001509	0.009527
ENSG00000171204:1(@)Loc1142	513	0.002297	0.007474
ENSG00000255222:2(@)Loc1142	2339	0.001262	0.01758
ENSG00000171204:3(@)Loc1142	228	7.304e-05	0.0001289
ENSG00000137504:1(@)Loc1142	704	0.0006646	0.002408
ENSG00000171204:2(@)Loc1142	964	0.0005215	0.002781
ENSG00000171202:2(@)Loc1142	1493	0.0009234	0.006558
ENSG00000171202:1(@)Loc1142	1168	0.002876	0.01772
ENSG00000171202:3(@)Loc1142	370	5.756e-05	0.000148
ENSG00000179071:1(@)Loc1142	644	0.002116	0.008003
ENSG00000179071:2(@)Loc1142	978	0.0005595	0.003023
ENSG00000137504:2(@)Loc1142	779	0.000167	0.000669
ENSG00000137501:1(@)Loc1142	1271	0.00365	0.02512
ENSG00000279742:2(@)Loc1142	1169	0.001174	0.01038
ENSG00000137501:3(@)Loc1142	181	0.0001293	0.0002815
ENSG00000279742:1(@)Loc1142	2504	0.01601	0.18
ENSG00000150676:2(@)Loc1142	129	0.0001041	0.0003143
ENSG00000279742:3(@)Loc1142	722	0.0003602	0.001534
ENSG00000150676:1(@)Loc1142	30	0.000276	0.000276
ENSG00000073921:1(@)Loc1142	790	0.006779	0.02369
ENSG00000254479:2(@)Loc1142	97	0.000179	0.0003325
ENSG00000074266:1(@)Loc1142	1057	0.2209	1.142
ENSG00000254479:1(@)Loc1142	140	0.0005179	0.0008306
ENSG00000073921:2(@)Loc1142	993	0.001608	0.007719
ENSG00000254783:1(@)Loc1142	1267	0.06556	0.6566
ENSG00000073921:3(@)Loc1142	223	0.0003947	0.0007182
ENSG00000074266:2(@)Loc1142	1070	0.028	0.09778
ENSG00000149201:2(@)Loc1142	1011	0.001705	0.01301
ENSG00000074266:3(@)Loc1142	153	0.002084	0.004116
ENSG00000255222:1(@)Loc1142	2237	0.008038	0.1113
ENSG00000254783:2(@)Loc1142	1289	0.007326	0.2409
ENSG00000149196:1(@)Loc1142	1335	0.02428	0.2112
ENSG00000149196:2(@)Loc1142	1074	0.04773	0.06893
ENSG00000074266:4(@)Loc1142	37	0.007991	0.008947
ENSG00000278989:1(@)Loc1143	1557	0.009057	0.08495
ENSG00000278989:3(@)Loc1143	373	0.0009022	0.01227
ENSG00000149196:3(@)Loc1142	151	0.001313	0.00491
ENSG00000149201:1(@)Loc1142	842	0.006269	0.03725
ENSG00000149201:3(@)Loc1142	109	6.825e-05	0.0001147
ENSG00000278989:2(@)Loc1142	1563	0.004469	0.03438
ENSG00000151376:3(@)Loc1142	438	0.003481	0.009342
ENSG00000150687:2(@)Loc1142	1443	0.02496	0.05716
ENSG00000151376:2(@)Loc1143	818	0.008358	0.03109
ENSG00000151376:5(@)Loc1142	58	0.0003107	0.0004056
ENSG00000151376:4(@)Loc1142	206	0.0009837	0.003361
ENSG00000150687:1(@)Loc1142	1345	0.01802	0.05461
ENSG00000150687:3(@)Loc1142	548	0.0006738	0.001461
ENSG00000255250:2(@)Loc1143	374	0.002223	0.005249
ENSG00000151376:1(@)Loc1143	771	0.01034	0.03765
ENSG00000254731:2(@)Loc1143	624	0.002159	0.007528
ENSG00000254731:1(@)Loc1143	354	0.003233	0.008169
ENSG00000255250:3(@)Loc1143	126	0.0006191	0.001187
ENSG00000254731:3(@)Loc1143	223	0.0004774	0.001007
ENSG00000151376:6(@)Loc1143	13	0.0002669	0.0002669
ENSG00000255471:2(@)Loc1143	1315	0.002078	0.01532
ENSG00000255203:2(@)Loc1143	309	0.0001371	0.0003444
ENSG00000255250:1(@)Loc1143	366	0.002725	0.007173
ENSG00000271318:1(@)Loc1143	382	0.0003196	0.0008503
ENSG00000271318:2(@)Loc1143	411	0.000163	0.0004429
ENSG00000197882:2(@)Loc1143	451	0.0002421	0.0007013
ENSG00000197882:1(@)Loc1143	707	0.0005475	0.00262
ENSG00000255203:1(@)Loc1143	363	0.0008393	0.001899
ENSG00000269895:2(@)Loc1143	315	0.0001108	0.0002582
ENSG00000269895:1(@)Loc1143	350	0.0001264	0.0003593
ENSG00000174804:2(@)Loc1143	921	0.001182	0.003539
ENSG00000280339:2(@)Loc1143	223	0.003427	0.00499
ENSG00000246523:1(@)Loc1143	1143	0.006032	0.03452
ENSG00000166575:2(@)Loc1143	1367	0.004093	0.02432
ENSG00000255471:1(@)Loc1143	950	0.008226	0.03471
ENSG00000174804:1(@)Loc1143	971	0.001745	0.008658
ENSG00000280339:1(@)Loc1143	1810	0.01501	0.1038
ENSG00000255471:3(@)Loc1143	151	0.0002687	0.0004077
ENSG00000280339:3(@)Loc1143	95	0.0004385	0.0006903
ENSG00000246523:2(@)Loc1143	1160	0.001244	0.007169
ENSG00000246523:3(@)Loc1143	212	0.0002626	0.0004834
ENSG00000174804:3(@)Loc1143	140	0.0002837	0.0003738
ENSG00000166575:1(@)Loc1143	1919	0.01093	0.08595
ENSG00000166575:3(@)Loc1143	195	5.715e-05	0.0001083
ENSG00000254843:1(@)Loc1143	157	0.0002077	0.000352
ENSG00000270510:1(@)Loc1143	1526	0.002847	0.01353
ENSG00000270510:2(@)Loc1143	1130	0.001014	0.003985
ENSG00000249489:2(@)Loc1144	336	0.0003751	0.0006367
ENSG00000279341:1(@)Loc1144	36	0.0002035	0.0003097
ENSG00000249489:1(@)Loc1144	287	0.001312	0.002864
ENSG00000254650:1(@)Loc1144	35	0.0001075	0.0001218
ENSG00000123892:4(@)Loc1144	274	0.0004901	0.0009232
ENSG00000123892:3(@)Loc1144	647	0.001925	0.006237
ENSG00000123892:2(@)Loc1144	1588	0.005687	0.0311
ENSG00000255241:1(@)Loc1144	13	0.0002581	0.0002581
ENSG00000109861:3(@)Loc1144	401	0.0009297	0.00249
ENSG00000123892:1(@)Loc1144	872	0.006072	0.02967
ENSG00000123892:5(@)Loc1144	91	0.0001241	0.0001704
ENSG00000109861:4(@)Loc1144	72	0.0003431	0.000434
ENSG00000109861:2(@)Loc1144	904	0.003777	0.0163
ENSG00000109861:1(@)Loc1144	806	0.006743	0.02766
ENSG00000109861:5(@)Loc1144	37	0.0001991	0.0002164
ENSG00000134612:1(@)Loc1144	3567	0.001754	0.03479
ENSG00000168959:1(@)Loc1144	433	0.0002711	0.0007102
ENSG00000197692:2(@)Loc1145	80	0.0001011	0.0003068
ENSG00000077498:1(@)Loc1144	566	0.0001985	0.0008433
ENSG00000168959:2(@)Loc1144	590	0.0001622	0.0004696
ENSG00000086991:2(@)Loc1145	1328	0.0008444	0.005833
ENSG00000077498:2(@)Loc1144	507	0.0001366	0.0004462
ENSG00000197692:1(@)Loc1145	101	0.0006085	0.002244
ENSG00000255162:2(@)Loc1145	100	0.001065	0.001065
ENSG00000086991:1(@)Loc1145	2949	0.003318	0.03961
ENSG00000134612:2(@)Loc1145	1032	0.0002491	0.002925
ENSG00000077616:2(@)Loc1145	1729	0.003413	0.03025
ENSG00000077616:1(@)Loc1145	3694	0.007447	0.1259
ENSG00000077616:4(@)Loc1145	258	5.894e-05	0.0001222
ENSG00000254558:2(@)Loc1145	74	0.0001987	0.0002307
ENSG00000255162:3(@)Loc1145	53	1.479e-05	0.0002199
ENSG00000255162:1(@)Loc1145	236	0.000452	0.002364
ENSG00000168930:1(@)Loc1145	13	0.0001763	0.0001763
ENSG00000168930:2(@)Loc1145	18	0.0001232	0.0001232
ENSG00000255184:2(@)Loc1145	25	0.0001125	0.0001125
ENSG00000077616:3(@)Loc1145	774	0.0009356	0.003937
ENSG00000254916:1(@)Loc1145	55	0.001664	0.002157
ENSG00000254916:2(@)Loc1145	129	0.0005226	0.001477
ENSG00000254558:1(@)Loc1145	82	0.0009304	0.0009304
ENSG00000110172:1(@)Loc1145	1057	0.002919	0.01763
ENSG00000280367:2(@)Loc1145	985	0.001437	0.007491
ENSG00000204449:2(@)Loc1145	11	0.0001549	0.0001549
ENSG00000261645:1(@)Loc1145	254	0.0002144	0.0004162
ENSG00000255184:1(@)Loc1145	4	0.0001878	0.0001936
ENSG00000254916:3(@)Loc1145	44	0.0001157	0.0001157
ENSG00000280385:3(@)Loc1145	1046	0.001958	0.01401
ENSG00000223709:1(@)Loc1145	36	0.0003554	0.0004033
ENSG00000254751:1(@)Loc1145	4	0.0001832	0.0001898
ENSG00000255009:1(@)Loc1145	39	4.092e-05	0.0001182
ENSG00000280367:3(@)Loc1145	310	0.0001068	0.0002117
ENSG00000110172:2(@)Loc1145	995	0.001167	0.005765
ENSG00000280385:2(@)Loc1145	466	0.006582	0.02125
ENSG00000250946:2(@)Loc1145	2	0.000178	0.0001862
ENSG00000214391:1(@)Loc1145	808	0.0009187	0.004395
ENSG00000280385:4(@)Loc1145	308	0.0002587	0.0007279
ENSG00000110172:3(@)Loc1145	192	0.0001003	0.0002009
ENSG00000214391:2(@)Loc1145	2064	0.000536	0.005084
ENSG00000280385:1(@)Loc1145	1375	0.01114	0.07811
ENSG00000261645:2(@)Loc1145	158	7.365e-05	0.0001181
ENSG00000280367:1(@)Loc1145	199	0.008657	0.01596
ENSG00000255187:1(@)Loc1146	35	0.0001834	0.0002131
ENSG00000255332:1(@)Loc1146	3	0.0002199	0.0002235
ENSG00000255332:2(@)Loc1146	46	0.0004098	0.0004557
ENSG00000165323:1(@)Loc1146	1115	0.003063	0.01677
ENSG00000165323:2(@)Loc1147	1098	0.0009983	0.00569
ENSG00000242248:1(@)Loc1147	39	0.0001726	0.0002022
ENSG00000165323:3(@)Loc1147	64	0.0002863	0.0004342
ENSG00000254705:1(@)Loc1147	6	6.647e-05	0.0001304
ENSG00000254874:1(@)Loc1147	17	0.0002366	0.0002738
ENSG00000282916:2(@)Loc1147	11	0.0001987	0.0002158
ENSG00000255127:1(@)Loc1147	13	0.0002482	0.000251
ENSG00000134640:1(@)Loc1147	84	0.0003815	0.0004351
ENSG00000282940:1(@)Loc1147	11	0.0002517	0.0002529
ENSG00000282916:1(@)Loc1147	2	0.0002463	0.0002481
ENSG00000180773:3(@)Loc1147	363	0.000474	0.001447
ENSG00000166004:3(@)Loc1148	179	9.283e-05	0.0002312
ENSG00000255445:2(@)Loc1148	1320	0.0004017	0.00272
ENSG00000255445:1(@)Loc1147	1583	0.00317	0.01345
ENSG00000166012:1(@)Loc1148	1373	0.00319	0.0232
ENSG00000180773:1(@)Loc1147	1113	0.009178	0.0447
ENSG00000180773:2(@)Loc1147	1609	0.003506	0.02485
ENSG00000280379:2(@)Loc1147	528	0.0001001	0.0003689
ENSG00000280379:1(@)Loc1147	348	0.0003505	0.001133
ENSG00000165325:2(@)Loc1148	311	0.00114	0.002466
ENSG00000166002:2(@)Loc1148	870	0.002497	0.01169
ENSG00000279684:2(@)Loc1148	623	0.001747	0.006901
ENSG00000255233:1(@)Loc1147	65	5.929e-05	0.0001009
ENSG00000207304:2(@)Loc1148	1463	0.0005427	0.003034
ENSG00000279684:3(@)Loc1148	179	0.0002517	0.0004602
ENSG00000165325:1(@)Loc1148	316	0.002467	0.005438
ENSG00000279684:1(@)Loc1148	375	0.003008	0.007145
ENSG00000165325:3(@)Loc1148	193	0.0001336	0.0002697
ENSG00000166002:1(@)Loc1148	721	0.004368	0.01863
ENSG00000284458:2(@)Loc1148	956	0.0002671	0.001322
ENSG00000166002:3(@)Loc1148	190	0.0008166	0.0015
ENSG00000166004:2(@)Loc1148	697	0.0009948	0.003928
ENSG00000234106:2(@)Loc1148	255	0.0001786	0.0002966
ENSG00000110218:1(@)Loc1148	1162	0.0215	0.2058
ENSG00000234106:1(@)Loc1148	411	0.000669	0.001377
ENSG00000254911:1(@)Loc1148	668	0.001397	0.005228
ENSG00000166002:4(@)Loc1148	44	0.0003264	0.0004069
ENSG00000166012:2(@)Loc1148	1736	0.0005048	0.00419
ENSG00000250519:3(@)Loc1148	83	0.0009901	0.001273
ENSG00000182919:2(@)Loc1148	983	0.003074	0.01713
ENSG00000207145:2(@)Loc1148	749	0.0002157	0.0009013
ENSG00000042429:2(@)Loc1148	2293	0.00135	0.01424
ENSG00000207304:1(@)Loc1148	617	0.0009861	0.003683
ENSG00000284458:1(@)Loc1148	1497	0.001385	0.01002
ENSG00000279454:2(@)Loc1148	20	0.0001441	0.0001498
ENSG00000279454:1(@)Loc1148	40	0.0001872	0.0002179
ENSG00000207145:1(@)Loc1148	1674	0.001073	0.007819
ENSG00000254911:2(@)Loc1148	985	0.0003213	0.001716
ENSG00000279696:2(@)Loc1148	563	0.0008762	0.003049
ENSG00000166004:1(@)Loc1148	2718	0.01134	0.1426
ENSG00000206834:2(@)Loc1148	1225	0.0005538	0.003458
ENSG00000042429:3(@)Loc1148	257	9.628e-05	0.0001418
ENSG00000279696:3(@)Loc1148	166	6.218e-05	0.000104
ENSG00000279696:1(@)Loc1148	1659	0.004058	0.02823
ENSG00000206834:1(@)Loc1148	351	0.0008862	0.002205
ENSG00000182919:3(@)Loc1148	261	0.00018	0.0003944
ENSG00000042429:1(@)Loc1148	1854	0.01418	0.0883
ENSG00000182919:1(@)Loc1148	1906	0.009336	0.08532
ENSG00000214376:3(@)Loc1148	852	0.001234	0.005091
ENSG00000214376:4(@)Loc1148	145	0.0001747	0.0003047
ENSG00000214376:2(@)Loc1148	982	0.004012	0.01892
ENSG00000214376:1(@)Loc1148	885	0.006352	0.02916
ENSG00000110218:2(@)Loc1149	1110	0.01371	0.1365
ENSG00000181333:3(@)Loc1148	450	0.0008533	0.002379
ENSG00000181333:4(@)Loc1148	103	0.0001254	0.0001796
ENSG00000181333:2(@)Loc1148	679	0.008687	0.01732
ENSG00000110218:3(@)Loc1148	416	0.003304	0.01935
ENSG00000110218:4(@)Loc1148	115	0.001666	0.002811
ENSG00000181333:1(@)Loc1148	283	0.01474	0.03576
ENSG00000256745:1(@)Loc1148	1648	0.004382	0.02908
ENSG00000110218:5(@)Loc1148	53	0.001404	0.001443
ENSG00000123901:2(@)Loc1149	811	0.004371	0.01831
ENSG00000256745:2(@)Loc1148	2337	0.001597	0.01886
ENSG00000123901:3(@)Loc1149	263	0.001809	0.00729
ENSG00000256745:3(@)Loc1148	180	0.0002675	0.0002985
ENSG00000250519:1(@)Loc1148	239	0.004741	0.01249
ENSG00000256779:1(@)Loc1149	269	0.0009961	0.003428
ENSG00000250519:2(@)Loc1148	167	0.0006294	0.001054
ENSG00000123901:1(@)Loc1149	1274	0.03471	0.2585
ENSG00000123901:5(@)Loc1149	48	0.0003481	0.0006585
ENSG00000123901:4(@)Loc1149	58	0.001132	0.002145
ENSG00000183560:3(@)Loc1149	137	0.0002878	0.000422
ENSG00000183560:2(@)Loc1149	123	0.0009392	0.001566
ENSG00000255893:2(@)Loc1149	436	0.0004433	0.00183
ENSG00000183560:1(@)Loc1149	136	0.001241	0.002149
ENSG00000186280:1(@)Loc1149	1231	0.002651	0.02743
ENSG00000168876:2(@)Loc1149	1064	0.0005309	0.003636
ENSG00000134627:2(@)Loc1149	1050	0.001475	0.006896
ENSG00000280167:2(@)Loc1149	249	5.05e-05	0.0001019
ENSG00000280167:1(@)Loc1149	521	0.0001421	0.0005024
ENSG00000020922:2(@)Loc1149	1025	0.009569	0.05846
ENSG00000196371:1(@)Loc1149	1304	0.002848	0.01739
ENSG00000168876:1(@)Loc1149	932	0.001146	0.00674
ENSG00000020922:1(@)Loc1149	461	0.03166	0.08104
ENSG00000255893:1(@)Loc1149	244	0.02346	0.04719
ENSG00000020922:3(@)Loc1149	688	0.002391	0.009974
ENSG00000020922:4(@)Loc1149	171	0.0001951	0.000375
ENSG00000134627:1(@)Loc1149	816	0.003601	0.0174
ENSG00000196371:2(@)Loc1149	927	0.0005646	0.002909
ENSG00000257057:2(@)Loc1149	634	0.000676	0.002113
ENSG00000257057:1(@)Loc1149	220	0.0005644	0.001377
ENSG00000233536:1(@)Loc1149	41	0.0001592	0.0002008
ENSG00000166025:2(@)Loc1149	1079	0.0007744	0.004225
ENSG00000166025:1(@)Loc1149	1660	0.002116	0.01426
ENSG00000255666:2(@)Loc1149	28	0.0001843	0.0002333
ENSG00000255666:1(@)Loc1149	2	0.0002152	0.0002161
ENSG00000255929:2(@)Loc1149	218	0.0001148	0.0001877
ENSG00000255929:1(@)Loc1149	134	0.000629	0.0009857
ENSG00000150316:3(@)Loc1149	593	0.001303	0.004122
ENSG00000245552:2(@)Loc1149	435	0.001569	0.004196
ENSG00000235268:1(@)Loc1149	542	0.002696	0.01061
ENSG00000186280:2(@)Loc1149	1256	0.0009096	0.006628
ENSG00000245552:3(@)Loc1149	101	0.000306	0.0004393
ENSG00000270578:3(@)Loc1149	215	0.0001494	0.000272
ENSG00000150316:2(@)Loc1149	883	0.009217	0.04961
ENSG00000235268:2(@)Loc1149	313	0.0006832	0.001826
ENSG00000256779:2(@)Loc1149	204	0.0001421	0.0002889
ENSG00000150316:1(@)Loc1149	699	0.02639	0.277
ENSG00000277984:2(@)Loc1149	420	0.000283	0.0007794
ENSG00000263465:2(@)Loc1149	981	0.001663	0.007757
ENSG00000245552:1(@)Loc1149	410	0.005092	0.01179
ENSG00000263465:1(@)Loc1149	910	0.005396	0.02291
ENSG00000277984:1(@)Loc1149	563	0.001097	0.003534
ENSG00000274486:1(@)Loc1149	13	0.0001221	0.0001256
ENSG00000149218:1(@)Loc1149	503	0.00897	0.02551
ENSG00000149218:3(@)Loc1149	333	0.0005442	0.001792
ENSG00000149218:2(@)Loc1149	876	0.003394	0.01769
ENSG00000270689:1(@)Loc1149	466	0.005786	0.01519
ENSG00000270689:2(@)Loc1149	505	0.002561	0.007641
ENSG00000270578:2(@)Loc1149	502	0.00172	0.004452
ENSG00000270578:1(@)Loc1149	489	0.004756	0.01199
ENSG00000270689:3(@)Loc1149	108	0.0004307	0.0006092
ENSG00000149212:1(@)Loc1149	457	0.003238	0.007019
ENSG00000149212:2(@)Loc1149	640	0.0006896	0.002581
ENSG00000250390:1(@)Loc1149	22	0.0002446	0.0002446
ENSG00000077458:3(@)Loc1150	505	7.238e-05	0.0002201
ENSG00000087053:1(@)Loc1150	1543	0.005144	0.03667
ENSG00000166037:2(@)Loc1150	1779	0.001951	0.01481
ENSG00000166037:1(@)Loc1150	3142	0.006791	0.0918
ENSG00000077458:1(@)Loc1150	2443	0.003704	0.04109
ENSG00000166037:3(@)Loc1150	469	0.0002092	0.000577
ENSG00000077458:2(@)Loc1150	2815	0.001034	0.01235
ENSG00000087053:2(@)Loc1150	923	0.001674	0.006488
ENSG00000087053:3(@)Loc1150	241	0.0002615	0.0005183
ENSG00000184384:1(@)Loc1150	703	0.00114	0.004368
ENSG00000184384:2(@)Loc1150	619	0.0001966	0.001012
ENSG00000183340:1(@)Loc1150	452	0.00329	0.01083
ENSG00000149231:3(@)Loc1150	382	0.0007037	0.001828
ENSG00000183340:2(@)Loc1150	1019	0.001051	0.005409
ENSG00000149231:2(@)Loc1150	995	0.003914	0.01967
ENSG00000149231:1(@)Loc1150	180	0.01045	0.01843
ENSG00000255679:3(@)Loc1150	30	0.0003677	0.0003677
ENSG00000256684:3(@)Loc1150	3	0.0001789	0.000181
ENSG00000256684:2(@)Loc1150	10	0.0001735	0.0001735
ENSG00000254587:2(@)Loc1150	140	0.0002149	0.0003304
ENSG00000255679:2(@)Loc1150	4	0.0002169	0.0002169
ENSG00000256684:4(@)Loc1150	3	0.0001124	0.0001133
ENSG00000256684:1(@)Loc1150	32	0.0002643	0.0002907
ENSG00000254587:1(@)Loc1150	123	0.001135	0.004036
ENSG00000255039:1(@)Loc1151	12	0.0002621	0.0003441
ENSG00000255502:1(@)Loc1151	6	0.0001823	0.0001823
ENSG00000149972:1(@)Loc1152	555	0.001385	0.004587
ENSG00000149972:2(@)Loc1152	339	0.0005285	0.00217
ENSG00000149972:3(@)Loc1152	62	0.0001013	0.0001013
ENSG00000165895:2(@)Loc1153	2060	0.004013	0.02896
ENSG00000165895:3(@)Loc1153	348	0.0002173	0.0004429
ENSG00000170647:2(@)Loc1153	2350	0.003503	0.07535
ENSG00000170647:1(@)Loc1153	1496	0.0056	0.05891
ENSG00000248027:1(@)Loc1153	1147	0.004037	0.02406
ENSG00000248027:2(@)Loc1153	1303	0.001068	0.007592
ENSG00000165895:1(@)Loc1153	1527	0.006567	0.05152
ENSG00000248027:3(@)Loc1153	226	0.0001082	0.0002042
ENSG00000255059:1(@)Loc1153	22	0.0001586	0.0001586
ENSG00000170647:3(@)Loc1153	328	0.0005393	0.001399
ENSG00000082175:2(@)Loc1153	1115	0.002612	0.01637
ENSG00000082175:1(@)Loc1153	1150	0.005244	0.03599
ENSG00000255504:1(@)Loc1153	556	0.001485	0.004793
ENSG00000282728:1(@)Loc1153	394	0.00194	0.005339
ENSG00000282728:2(@)Loc1153	368	0.0003751	0.001137
ENSG00000082175:3(@)Loc1153	303	0.0004969	0.001355
ENSG00000254506:1(@)Loc1153	1260	0.0002252	0.0002252
ENSG00000255504:2(@)Loc1153	410	0.0003146	0.0008893
ENSG00000137673:2(@)Loc1154	367	1.007	10.93
ENSG00000137673:1(@)Loc1154	173	5.97	20.36
ENSG00000137673:3(@)Loc1154	116	0.002874	1.95
ENSG00000170962:1(@)Loc1155	1000	0.003533	0.02066
ENSG00000170962:2(@)Loc1155	1160	0.001596	0.007332
ENSG00000255548:2(@)Loc1155	445	0.0002872	0.0002872
ENSG00000170967:1(@)Loc1155	57	0.0007188	0.0007188
ENSG00000235505:3(@)Loc1156	392	0.000479	0.001206
ENSG00000170962:3(@)Loc1155	108	0.0001644	0.0001644
ENSG00000256422:2(@)Loc1155	207	0.0001758	0.0002813
ENSG00000204397:1(@)Loc1156	2561	0.003676	0.04711
ENSG00000235505:2(@)Loc1156	1768	0.002931	0.0239
ENSG00000137752:2(@)Loc1156	1627	0.001043	0.007997
ENSG00000137752:1(@)Loc1156	2538	0.002594	0.03018
ENSG00000256422:1(@)Loc1155	627	0.001529	0.006147
ENSG00000204403:3(@)Loc1156	214	0.0002553	0.0004548
ENSG00000235505:1(@)Loc1156	1832	0.006706	0.05996
ENSG00000137757:1(@)Loc1156	1965	0.00259	0.02396
ENSG00000204403:2(@)Loc1156	1164	0.0005733	0.007301
ENSG00000204403:1(@)Loc1156	1624	0.004065	0.02841
ENSG00000204403:4(@)Loc1156	14	0.0001092	0.0001092
ENSG00000196954:2(@)Loc1156	1932	0.00122	0.01123
ENSG00000196954:1(@)Loc1156	1344	0.004003	0.02616
ENSG00000196954:3(@)Loc1156	432	6.701e-05	0.0001936
ENSG00000137757:2(@)Loc1156	1672	0.000972	0.007866
ENSG00000152578:2(@)Loc1156	808	0.0002831	0.001376
ENSG00000204397:2(@)Loc1156	1017	0.0004805	0.002685
ENSG00000254750:2(@)Loc1156	671	0.0003463	0.002313
ENSG00000255221:2(@)Loc1156	295	0.001344	0.002528
ENSG00000254750:1(@)Loc1156	650	0.001725	0.006084
ENSG00000255221:1(@)Loc1156	589	0.002182	0.007854
ENSG00000255501:1(@)Loc1156	471	0.001386	0.00452
ENSG00000255501:2(@)Loc1156	342	0.0001923	0.0005847
ENSG00000152578:1(@)Loc1156	1100	0.001491	0.008578
ENSG00000254433:1(@)Loc1156	1333	0.0008606	0.005314
ENSG00000149313:2(@)Loc1156	1196	0.002737	0.01558
ENSG00000170903:2(@)Loc1156	859	0.00135	0.005641
ENSG00000170903:1(@)Loc1156	1103	0.006148	0.0352
ENSG00000170903:3(@)Loc1156	249	0.0001767	0.0003309
ENSG00000182359:2(@)Loc1156	450	0.001698	0.00414
ENSG00000149313:1(@)Loc1156	1332	0.005229	0.02756
ENSG00000254433:2(@)Loc1156	1054	0.0003537	0.001855
ENSG00000149313:3(@)Loc1156	149	0.0002247	0.0002369
ENSG00000182359:3(@)Loc1156	122	0.0001099	0.000246
ENSG00000182359:1(@)Loc1156	823	0.01848	0.07688
ENSG00000254580:1(@)Loc1156	1	0.0005952	0.0005952
ENSG00000255065:1(@)Loc1156	129	0.000368	0.0006114
ENSG00000274584:1(@)Loc1156	120	0.0002127	0.0003297
ENSG00000152402:1(@)Loc1157	664	0.003598	0.008495
ENSG00000254811:1(@)Loc1156	202	0.0003779	0.0006896
ENSG00000152402:2(@)Loc1157	433	0.0008045	0.002153
ENSG00000274584:2(@)Loc1157	34	0.0003033	0.00034
ENSG00000152402:3(@)Loc1157	57	0.0001217	0.0001936
ENSG00000152404:2(@)Loc1157	878	0.005496	0.02874
ENSG00000255353:2(@)Loc1157	649	0.001599	0.005593
ENSG00000255353:1(@)Loc1157	270	0.002046	0.005361
ENSG00000261098:2(@)Loc1157	2442	0.006167	0.06258
ENSG00000261098:1(@)Loc1157	719	0.01009	0.05429
ENSG00000261098:3(@)Loc1157	1164	0.00173	0.009107
ENSG00000152404:3(@)Loc1157	607	0.001249	0.004291
ENSG00000152404:1(@)Loc1157	2242	0.008569	0.08787
ENSG00000261098:4(@)Loc1157	170	0.0001019	0.0001781
ENSG00000225215:2(@)Loc1157	345	0.0001132	0.0002856
ENSG00000225215:1(@)Loc1157	311	0.0004762	0.0009945
ENSG00000152404:4(@)Loc1157	97	0.0001543	0.000188
ENSG00000137760:2(@)Loc1157	693	0.001437	0.005211
ENSG00000110675:2(@)Loc1157	695	0.00259	0.009413
ENSG00000170290:2(@)Loc1157	904	0.001049	0.005424
ENSG00000137760:1(@)Loc1157	1347	0.004826	0.03122
ENSG00000137760:3(@)Loc1157	107	0.0003578	0.0004493
ENSG00000110675:1(@)Loc1157	614	0.006505	0.01707
ENSG00000110675:3(@)Loc1157	211	0.000591	0.001088
ENSG00000254758:1(@)Loc1157	65	0.0005971	0.0006035
ENSG00000149311:1(@)Loc1158	2456	0.2182	6.472
ENSG00000110660:5(@)Loc1157	43	0.0003186	0.0003811
ENSG00000254758:2(@)Loc1157	43	0.0002295	0.0002924
ENSG00000179331:1(@)Loc1158	847	0.0008469	0.00309
ENSG00000170290:1(@)Loc1157	1017	0.003219	0.01803
ENSG00000170290:3(@)Loc1157	270	0.0002081	0.0004095
ENSG00000110660:2(@)Loc1157	825	0.002385	0.009639
ENSG00000110660:1(@)Loc1157	1166	0.007171	0.04173
ENSG00000075239:2(@)Loc1158	592	0.05208	0.4565
ENSG00000110660:3(@)Loc1157	251	0.001174	0.002098
ENSG00000179331:2(@)Loc1158	998	0.0002349	0.001118
ENSG00000178105:1(@)Loc1157	1929	0.002742	0.02061
ENSG00000110660:6(@)Loc1157	3	0.0001746	0.0002504
ENSG00000110660:4(@)Loc1158	64	0.0004212	0.0005025
ENSG00000166266:2(@)Loc1158	1188	0.004579	0.02127
ENSG00000075239:4(@)Loc1158	110	0.0001974	0.0002977
ENSG00000166266:1(@)Loc1158	1230	0.03929	0.1152
ENSG00000075239:1(@)Loc1158	394	0.06786	1.045
ENSG00000075239:3(@)Loc1158	317	0.2245	0.5516
ENSG00000149311:2(@)Loc1158	734	0.03657	0.441
ENSG00000149308:2(@)Loc1158	1098	0.1725	2.312
ENSG00000149308:1(@)Loc1158	3235	0.1438	9.741
ENSG00000110723:1(@)Loc1159	1099	0.06237	3.618
ENSG00000149311:3(@)Loc1158	130	0.001069	0.006058
ENSG00000178202:2(@)Loc1159	680	0.2554	7.906
ENSG00000166323:2(@)Loc1159	1635	0.1034	3.32
ENSG00000178202:3(@)Loc1159	130	0.001331	0.003761
ENSG00000166323:1(@)Loc1159	1904	0.4699	15.39
ENSG00000166323:3(@)Loc1159	174	0.009648	0.04421
ENSG00000178202:1(@)Loc1159	219	0.006264	0.0143
ENSG00000110723:2(@)Loc1159	1280	0.001762	0.01099
ENSG00000110723:3(@)Loc1159	249	0.0003212	0.000802
ENSG00000178105:2(@)Loc1159	960	0.0004274	0.002051
ENSG00000185742:2(@)Loc1159	319	9.611e-05	0.0003531
ENSG00000185742:1(@)Loc1159	520	0.00108	0.00334
ENSG00000254890:1(@)Loc1159	19	0.0005442	0.0005962
ENSG00000254890:2(@)Loc1159	263	8.796e-05	0.0001828
ENSG00000149289:2(@)Loc1160	819	0.002493	0.009984
ENSG00000137710:1(@)Loc1160	1281	0.004658	0.02623
ENSG00000149289:1(@)Loc1160	982	0.004093	0.02324
ENSG00000149289:3(@)Loc1160	270	0.0004983	0.001078
ENSG00000149289:4(@)Loc1160	39	0.0001231	0.0001382
ENSG00000137714:2(@)Loc1160	2172	0.007871	0.07453
ENSG00000137710:2(@)Loc1160	1065	0.001359	0.006897
ENSG00000137710:3(@)Loc1160	285	0.0003208	0.0004452
ENSG00000254416:2(@)Loc1160	129	0.0009558	0.0009558
ENSG00000137714:3(@)Loc1160	643	0.0003606	0.001691
ENSG00000137714:1(@)Loc1160	1534	0.01328	0.1048
ENSG00000254416:1(@)Loc1160	209	0.00288	0.005025
ENSG00000137727:1(@)Loc1160	3787	0.003102	0.05101
ENSG00000137727:2(@)Loc1161	4037	0.001754	0.02266
ENSG00000170145:2(@)Loc1161	1066	0.0004176	0.002424
ENSG00000214290:3(@)Loc1161	350	0.001554	0.003846
ENSG00000204381:2(@)Loc1161	690	0.005269	0.01001
ENSG00000271390:3(@)Loc1160	195	9.111e-05	0.000246
ENSG00000271390:1(@)Loc1160	692	0.005774	0.01715
ENSG00000271390:2(@)Loc1160	555	0.004429	0.0116
ENSG00000271584:1(@)Loc1160	1216	0.005612	0.03888
ENSG00000271584:2(@)Loc1161	622	0.002766	0.009979
ENSG00000214290:2(@)Loc1161	941	0.003443	0.01679
ENSG00000239354:1(@)Loc1160	22	0.00118	0.001268
ENSG00000270202:1(@)Loc1160	21	0.001097	0.001264
ENSG00000150750:2(@)Loc1161	177	0.001076	0.001839
ENSG00000149300:2(@)Loc1161	683	0.0004987	0.002024
ENSG00000150750:1(@)Loc1161	219	0.002519	0.003967
ENSG00000196167:2(@)Loc1161	702	0.003261	0.01277
ENSG00000150750:4(@)Loc1161	4	0.0001727	0.0001727
ENSG00000150750:3(@)Loc1161	52	0.0007828	0.0007828
ENSG00000196167:4(@)Loc1161	30	9.155e-05	0.0001044
ENSG00000196167:1(@)Loc1161	709	0.008408	0.03149
ENSG00000170145:1(@)Loc1161	4639	0.003941	0.08087
ENSG00000214290:1(@)Loc1161	919	0.008324	0.03505
ENSG00000196167:3(@)Loc1161	286	0.0009202	0.002346
ENSG00000214290:4(@)Loc1161	68	0.0001654	0.0002262
ENSG00000183644:1(@)Loc1161	1040	0.001142	0.005535
ENSG00000110777:1(@)Loc1161	730	0.001974	0.008925
ENSG00000109846:1(@)Loc1161	1189	0.002452	0.01604
ENSG00000137713:2(@)Loc1161	544	0.006656	0.02108
ENSG00000110777:2(@)Loc1161	395	0.0007711	0.00171
ENSG00000183644:2(@)Loc1161	743	0.0003114	0.001101
ENSG00000255428:2(@)Loc1161	145	0.0002549	0.0005164
ENSG00000255428:1(@)Loc1161	86	0.0005338	0.0007591
ENSG00000149300:1(@)Loc1161	1052	0.003122	0.01744
ENSG00000170276:1(@)Loc1161	1048	0.003011	0.01581
ENSG00000204381:1(@)Loc1161	736	0.008181	0.03476
ENSG00000150764:2(@)Loc1161	938	0.000562	0.00218
ENSG00000254990:2(@)Loc1161	373	0.0002266	0.0006164
ENSG00000137707:1(@)Loc1161	351	0.0001786	0.000468
ENSG00000150764:1(@)Loc1161	561	0.001264	0.004415
ENSG00000255561:1(@)Loc1161	2097	0.006418	0.06295
ENSG00000204381:3(@)Loc1161	129	0.00023	0.0003394
ENSG00000137713:1(@)Loc1161	656	0.01145	0.04002
ENSG00000086848:1(@)Loc1161	1554	0.002043	0.01506
ENSG00000235286:2(@)Loc1161	612	0.000139	0.0005668
ENSG00000235286:1(@)Loc1161	352	0.0004222	0.001115
ENSG00000254990:1(@)Loc1161	678	0.00138	0.005989
ENSG00000137720:1(@)Loc1161	1955	0.006862	0.06451
ENSG00000086848:2(@)Loc1161	1101	0.0002658	0.001434
ENSG00000176343:1(@)Loc1161	141	0.0001497	0.0002343
ENSG00000150773:2(@)Loc1161	1274	0.0005852	0.003301
ENSG00000109846:2(@)Loc1161	552	0.0003808	0.001523
ENSG00000137713:3(@)Loc1161	273	0.00212	0.004241
ENSG00000230911:2(@)Loc1161	381	0.0001449	0.000359
ENSG00000255561:2(@)Loc1161	842	0.0007205	0.003411
ENSG00000137720:2(@)Loc1161	642	0.0006973	0.002356
ENSG00000230911:1(@)Loc1161	582	0.002833	0.009577
ENSG00000137713:4(@)Loc1161	80	0.0004109	0.0006232
ENSG00000255334:2(@)Loc1161	336	5.079e-05	0.0001199
ENSG00000150776:2(@)Loc1161	1506	0.0005164	0.003041
ENSG00000170276:2(@)Loc1161	849	0.000521	0.00233
ENSG00000150779:1(@)Loc1161	1679	0.000899	0.007177
ENSG00000150768:1(@)Loc1161	1758	0.003577	0.02595
ENSG00000150773:1(@)Loc1161	1193	0.001924	0.01059
ENSG00000204370:1(@)Loc1161	1539	0.001834	0.01329
ENSG00000150776:1(@)Loc1161	1335	0.00245	0.01572
ENSG00000255334:1(@)Loc1161	345	0.0001268	0.0003161
ENSG00000150768:2(@)Loc1161	1794	0.000913	0.007083
ENSG00000197580:4(@)Loc1161	97	9.89e-05	0.0001167
ENSG00000214264:1(@)Loc1161	401	0.0009292	0.002777
ENSG00000197580:3(@)Loc1161	259	0.001161	0.002294
ENSG00000204370:2(@)Loc1161	1007	0.0003961	0.002097
ENSG00000150779:2(@)Loc1161	1028	0.0003282	0.001776
ENSG00000150783:2(@)Loc1161	1617	0.0004317	0.003476
ENSG00000150782:2(@)Loc1161	1447	0.001706	0.01241
ENSG00000250303:1(@)Loc1162	4175	0.005486	0.1112
ENSG00000250303:2(@)Loc1161	1152	0.001542	0.006342
ENSG00000150783:1(@)Loc1161	1273	0.002549	0.01656
ENSG00000214264:2(@)Loc1161	640	0.0002218	0.0009587
ENSG00000150782:3(@)Loc1161	231	7.017e-05	0.0001452
ENSG00000150782:1(@)Loc1161	1421	0.004529	0.03375
ENSG00000149294:2(@)Loc1162	1231	0.00557	0.01923
ENSG00000150783:3(@)Loc1161	178	5.293e-05	0.0001069
ENSG00000255231:2(@)Loc1161	85	0.0001699	0.0002501
ENSG00000197580:1(@)Loc1161	954	0.01114	0.05636
ENSG00000150787:1(@)Loc1161	2293	0.002547	0.02992
ENSG00000197580:2(@)Loc1161	613	0.005655	0.01968
ENSG00000150787:2(@)Loc1161	1365	0.0007553	0.005603
ENSG00000243250:1(@)Loc1161	1062	0.0002894	0.001684
ENSG00000213234:2(@)Loc1161	146	9.268e-05	0.0001529
ENSG00000255231:1(@)Loc1161	80	0.0008028	0.0008937
ENSG00000250303:3(@)Loc1161	234	0.0003305	0.0006233
ENSG00000243250:2(@)Loc1161	391	7.694e-05	0.0002035
ENSG00000268472:1(@)Loc1161	247	0.0002017	0.000424
ENSG00000213234:1(@)Loc1161	1052	0.0005918	0.003469
ENSG00000250303:4(@)Loc1161	7	0.0001241	0.000151
ENSG00000254968:1(@)Loc1161	700	0.001098	0.00408
ENSG00000254968:2(@)Loc1161	665	0.0003549	0.001409
ENSG00000256757:2(@)Loc1162	110	8.915e-05	0.0001132
ENSG00000149294:1(@)Loc1162	1697	0.01299	0.05031
ENSG00000227487:1(@)Loc1162	423	0.001337	0.003371
ENSG00000227487:2(@)Loc1162	306	0.0007643	0.001873
ENSG00000247416:1(@)Loc1162	1650	0.005362	0.02911
ENSG00000149294:3(@)Loc1162	410	0.0003366	0.0009977
ENSG00000247416:2(@)Loc1162	1422	0.00167	0.01074
ENSG00000247416:3(@)Loc1162	268	0.0002481	0.0005114
ENSG00000170209:1(@)Loc1162	698	0.01027	0.03857
ENSG00000170209:2(@)Loc1162	785	0.006373	0.02951
ENSG00000255129:2(@)Loc1162	646	0.0005883	0.002608
ENSG00000149295:1(@)Loc1162	952	0.01243	0.04309
ENSG00000270179:3(@)Loc1162	499	0.003271	0.01028
ENSG00000270179:2(@)Loc1162	641	0.006928	0.03485
ENSG00000255129:1(@)Loc1162	640	0.00245	0.01006
ENSG00000149292:5(@)Loc1162	214	0.001249	0.002211
ENSG00000270179:1(@)Loc1162	807	0.01031	0.04399
ENSG00000149292:2(@)Loc1162	324	0.01335	0.0258
ENSG00000149292:3(@)Loc1162	476	0.007303	0.02171
ENSG00000149292:4(@)Loc1162	434	0.002712	0.009192
ENSG00000149292:6(@)Loc1162	71	0.000167	0.0002798
ENSG00000270179:4(@)Loc1162	202	0.0005768	0.0008836
ENSG00000170209:3(@)Loc1162	435	0.001528	0.004956
ENSG00000149292:1(@)Loc1162	315	0.01154	0.02251
ENSG00000166741:2(@)Loc1163	305	0.000591	0.001304
ENSG00000256757:1(@)Loc1162	174	0.0005291	0.0008491
ENSG00000255710:1(@)Loc1162	1936	0.001937	0.01369
ENSG00000149295:3(@)Loc1162	118	0.0004459	0.001067
ENSG00000149295:2(@)Loc1162	1127	0.002863	0.01187
ENSG00000166682:2(@)Loc1162	2229	0.002219	0.02392
ENSG00000086827:2(@)Loc1162	1857	0.00139	0.009817
ENSG00000086827:1(@)Loc1162	2751	0.004397	0.02725
ENSG00000256167:2(@)Loc1162	1780	0.0008743	0.008181
ENSG00000166682:1(@)Loc1162	1447	0.00715	0.04624
ENSG00000256167:1(@)Loc1162	1896	0.001465	0.0107
ENSG00000255710:2(@)Loc1162	2318	0.001418	0.01302
ENSG00000048028:1(@)Loc1162	568	0.0235	0.02809
ENSG00000048028:2(@)Loc1162	1148	0.005892	0.01478
ENSG00000256091:1(@)Loc1162	179	0.0006852	0.001132
ENSG00000256091:2(@)Loc1162	342	0.0001509	0.0004198
ENSG00000166682:3(@)Loc1162	566	0.0001722	0.0005806
ENSG00000256452:1(@)Loc1162	139	8.622e-05	0.0001329
ENSG00000086827:3(@)Loc1162	229	0.0001305	0.0001305
ENSG00000166736:1(@)Loc1162	285	0.005719	0.0115
ENSG00000256452:2(@)Loc1162	123	8.012e-05	0.0001688
ENSG00000257101:1(@)Loc1162	1	0.0003019	0.0003019
ENSG00000048028:3(@)Loc1162	202	0.0001402	0.0002344
ENSG00000149305:1(@)Loc1162	354	0.002219	0.004698
ENSG00000149305:2(@)Loc1162	448	0.000263	0.0004738
ENSG00000166736:2(@)Loc1162	285	0.0007609	0.001228
ENSG00000180425:2(@)Loc1163	535	0.00153	0.00457
ENSG00000109906:2(@)Loc1162	218	0.000215	0.0003968
ENSG00000109906:1(@)Loc1162	209	0.0007023	0.001096
ENSG00000076043:3(@)Loc1163	299	0.0001205	0.0002818
ENSG00000076053:2(@)Loc1163	420	0.00113	0.002978
ENSG00000256195:2(@)Loc1163	315	0.0006434	0.001608
ENSG00000076043:2(@)Loc1163	1056	0.001404	0.00792
ENSG00000166741:1(@)Loc1163	299	0.003029	0.006697
ENSG00000256533:2(@)Loc1163	253	0.000506	0.001162
ENSG00000180425:1(@)Loc1163	639	0.005068	0.01838
ENSG00000256195:1(@)Loc1163	202	0.001124	0.002184
ENSG00000076053:1(@)Loc1163	480	0.003514	0.01064
ENSG00000180425:3(@)Loc1163	113	0.0002204	0.0003279
ENSG00000076043:1(@)Loc1163	1336	0.004337	0.02897
ENSG00000076053:3(@)Loc1163	134	0.0002026	0.0003817
ENSG00000137634:2(@)Loc1163	670	0.0006307	0.002059
ENSG00000256533:1(@)Loc1163	938	0.002	0.009697
ENSG00000137634:1(@)Loc1163	679	0.0014	0.005562
ENSG00000204361:1(@)Loc1163	927	0.001108	0.005014
ENSG00000270204:1(@)Loc1163	59	0.000603	0.0007957
ENSG00000204361:2(@)Loc1163	950	0.0008603	0.004299
ENSG00000255982:1(@)Loc1163	34	0.0001659	0.0001826
ENSG00000256674:1(@)Loc1163	491	0.0005917	0.001428
ENSG00000256674:2(@)Loc1163	480	0.0003179	0.0007473
ENSG00000270204:2(@)Loc1163	167	0.0003914	0.0007361
ENSG00000095110:2(@)Loc1163	221	0.0004536	0.000857
ENSG00000095110:1(@)Loc1163	210	0.0009017	0.001921
ENSG00000238724:1(@)Loc1163	23	0.0001441	0.0002091
ENSG00000182985:2(@)Loc1164	1041	0.0005426	0.002934
ENSG00000182985:1(@)Loc1164	1329	0.002894	0.01398
ENSG00000256972:1(@)Loc1164	56	0.0004412	0.000595
ENSG00000279771:1(@)Loc1164	193	0.0004	0.0009165
ENSG00000246100:2(@)Loc1164	569	0.001802	0.006039
ENSG00000279771:2(@)Loc1164	279	0.0001234	0.0002633
ENSG00000246100:3(@)Loc1164	125	0.0001219	0.0001274
ENSG00000257067:1(@)Loc1164	220	0.0008042	0.001644
ENSG00000246100:1(@)Loc1164	546	0.004463	0.01371
ENSG00000137656:2(@)Loc1165	1018	0.0005358	0.003059
ENSG00000137656:1(@)Loc1165	1193	0.00331	0.01832
ENSG00000257067:2(@)Loc1164	225	0.0003211	0.0006748
ENSG00000160613:2(@)Loc1165	639	0.04511	0.04511
ENSG00000109917:3(@)Loc1165	291	0.000644	0.001888
ENSG00000278768:1(@)Loc1165	738	0.006086	0.03787
ENSG00000236437:1(@)Loc1165	14	0.0001214	0.0001286
ENSG00000118137:2(@)Loc1165	1015	0.002665	0.0144
ENSG00000109917:1(@)Loc1165	867	0.004686	0.03572
ENSG00000110245:2(@)Loc1165	1029	0.0006735	0.002728
ENSG00000235910:1(@)Loc1165	1147	0.008052	0.03343
ENSG00000237937:2(@)Loc1165	5	0.0001591	0.0001621
ENSG00000237937:1(@)Loc1165	1	0.0001707	0.0001707
ENSG00000168092:3(@)Loc1165	692	0.007743	0.01377
ENSG00000109917:2(@)Loc1165	831	0.003578	0.02019
ENSG00000110244:2(@)Loc1165	161	0.0003181	0.0004169
ENSG00000110243:2(@)Loc1165	112	0.001433	0.001433
ENSG00000110244:1(@)Loc1165	101	0.0006745	0.001584
ENSG00000110243:1(@)Loc1165	97	0.0005372	0.0007384
ENSG00000235910:2(@)Loc1165	1020	0.002075	0.01045
ENSG00000110245:1(@)Loc1165	841	0.003742	0.01002
ENSG00000254851:2(@)Loc1165	1122	0.2001	0.6874
ENSG00000236267:1(@)Loc1165	12	0.0008124	0.001471
ENSG00000110245:3(@)Loc1165	110	0.0001278	0.0001478
ENSG00000118137:3(@)Loc1165	190	0.000396	0.001674
ENSG00000234268:1(@)Loc1165	1182	0.001093	0.005947
ENSG00000118137:1(@)Loc1165	923	0.002688	0.01488
ENSG00000235910:3(@)Loc1165	173	0.0001252	0.0001586
ENSG00000149577:2(@)Loc1165	1304	0.009752	0.04864
ENSG00000236267:2(@)Loc1165	33	0.0002042	0.0003467
ENSG00000118137:4(@)Loc1165	26	0.0001439	0.0002184
ENSG00000276505:1(@)Loc1165	601	0.001054	0.007355
ENSG00000168092:1(@)Loc1165	1157	0.01744	0.09216
ENSG00000160613:3(@)Loc1165	110	0.00223	0.004094
ENSG00000254851:3(@)Loc1165	760	0.006132	0.01382
ENSG00000160584:1(@)Loc1165	1696	0.01299	0.08128
ENSG00000149591:1(@)Loc1165	1474	0.01663	0.1393
ENSG00000160584:2(@)Loc1165	1190	0.002564	0.008988
ENSG00000224077:2(@)Loc1165	17	0.002957	0.002985
ENSG00000186318:3(@)Loc1165	58	0.0002145	0.0002676
ENSG00000280143:2(@)Loc1165	1211	0.03261	0.141
ENSG00000186318:1(@)Loc1165	312	0.003645	0.009553
ENSG00000149577:1(@)Loc1165	1308	0.1873	0.827
ENSG00000234268:2(@)Loc1165	704	0.0005844	0.002341
ENSG00000149577:3(@)Loc1165	449	0.002996	0.007905
ENSG00000149591:2(@)Loc1165	1639	0.01365	0.04319
ENSG00000160613:1(@)Loc1165	649	0.03147	0.07691
ENSG00000167257:2(@)Loc1165	586	0.002921	0.01116
ENSG00000160584:3(@)Loc1165	179	0.0004875	0.001585
ENSG00000224077:3(@)Loc1165	32	0.0002579	0.0002579
ENSG00000254851:4(@)Loc1165	66	0.0007866	0.0007866
ENSG00000168092:2(@)Loc1165	1314	0.01687	0.07384
ENSG00000110274:3(@)Loc1165	195	0.0005876	0.003298
ENSG00000224077:1(@)Loc1165	1	0.0003047	0.0003047
ENSG00000254678:1(@)Loc1165	4	0.0002795	0.0002795
ENSG00000280143:4(@)Loc1165	87	0.001196	0.002332
ENSG00000168092:4(@)Loc1165	167	0.0003179	0.0005799
ENSG00000280143:1(@)Loc1165	794	0.03216	0.2656
ENSG00000149591:3(@)Loc1165	193	0.0002008	0.0003428
ENSG00000168092:5(@)Loc1165	5	0.0001902	0.0005925
ENSG00000280143:3(@)Loc1165	501	0.001783	0.01085
ENSG00000254851:1(@)Loc1165	695	0.01433	0.1373
ENSG00000167257:1(@)Loc1165	1119	0.01307	0.07919
ENSG00000167257:3(@)Loc1165	195	0.0001477	0.0004128
ENSG00000177098:1(@)Loc1166	628	0.006821	0.0313
ENSG00000110274:1(@)Loc1165	410	0.01009	0.03318
ENSG00000278768:3(@)Loc1165	151	0.0001417	0.0002043
ENSG00000276505:2(@)Loc1165	685	0.000411	0.001584
ENSG00000186318:2(@)Loc1165	414	0.001146	0.002903
ENSG00000110274:2(@)Loc1165	331	0.002184	0.005839
ENSG00000278768:2(@)Loc1165	527	0.001945	0.006324
ENSG00000278768:4(@)Loc1165	46	0.0003332	0.0004007
ENSG00000110274:4(@)Loc1165	29	0.0002266	0.000271
ENSG00000149575:2(@)Loc1166	868	0.004731	0.01447
ENSG00000177103:1(@)Loc1166	393	0.005846	0.01957
ENSG00000177103:5(@)Loc1165	33	7.255e-05	0.0002474
ENSG00000118058:2(@)Loc1166	332	0.0005223	0.001869
ENSG00000177103:2(@)Loc1166	270	0.003811	0.01031
ENSG00000137726:1(@)Loc1166	321	0.007108	0.0116
ENSG00000254528:2(@)Loc1166	190	0.001324	0.002462
ENSG00000019144:2(@)Loc1166	629	0.002212	0.01076
ENSG00000177103:3(@)Loc1166	149	0.002147	0.004937
ENSG00000254528:3(@)Loc1166	75	0.0001326	0.0001822
ENSG00000177103:4(@)Loc1166	91	0.00104	0.001722
ENSG00000137731:3(@)Loc1166	189	0.001229	0.002836
ENSG00000137731:1(@)Loc1166	395	0.00707	0.019
ENSG00000137731:2(@)Loc1166	366	0.003753	0.01152
ENSG00000110324:1(@)Loc1166	1348	0.002291	0.0126
ENSG00000254844:2(@)Loc1166	105	0.001047	0.001576
ENSG00000137747:2(@)Loc1166	436	0.00108	0.003235
ENSG00000137731:4(@)Loc1166	66	0.0002686	0.0004235
ENSG00000254844:3(@)Loc1166	95	0.0002452	0.0003299
ENSG00000110324:2(@)Loc1166	1873	0.0006323	0.005462
ENSG00000137726:2(@)Loc1166	323	0.004169	0.007152
ENSG00000118096:4(@)Loc1166	109	9.458e-05	0.0003229
ENSG00000177103:6(@)Loc1166	12	0.0001795	0.0001795
ENSG00000254528:1(@)Loc1166	144	0.003793	0.006029
ENSG00000254844:1(@)Loc1166	43	0.002617	0.002866
ENSG00000278376:3(@)Loc1166	1231	0.001472	0.007175
ENSG00000137726:3(@)Loc1166	136	0.001004	0.001597
ENSG00000137726:4(@)Loc1166	117	0.0004395	0.0008575
ENSG00000137726:5(@)Loc1166	12	0.0001568	0.0002459
ENSG00000160654:1(@)Loc1166	715	0.01225	0.06623
ENSG00000137648:2(@)Loc1166	528	0.000594	0.00214
ENSG00000137747:1(@)Loc1166	526	0.006164	0.01114
ENSG00000137747:3(@)Loc1166	63	0.0001297	0.0001772
ENSG00000160588:2(@)Loc1166	1733	0.002233	0.01451
ENSG00000255274:2(@)Loc1166	977	0.005702	0.0162
ENSG00000177098:2(@)Loc1166	598	0.002978	0.01369
ENSG00000118096:3(@)Loc1166	564	0.003635	0.01758
ENSG00000255435:1(@)Loc1166	711	0.0007404	0.004438
ENSG00000137648:1(@)Loc1166	417	0.001881	0.006001
ENSG00000255274:1(@)Loc1166	417	0.0162	0.04415
ENSG00000137648:3(@)Loc1166	121	0.0001946	0.0003817
ENSG00000255274:3(@)Loc1166	376	0.0001621	0.0003818
ENSG00000172425:1(@)Loc1166	843	0.000775	0.004268
ENSG00000160593:1(@)Loc1166	2097	0.006544	0.0802
ENSG00000149575:1(@)Loc1166	961	0.0143	0.03684
ENSG00000177098:3(@)Loc1166	77	0.0003108	0.0004304
ENSG00000095139:2(@)Loc1166	1173	0.001806	0.01602
ENSG00000149575:3(@)Loc1166	174	0.00247	0.00247
ENSG00000177098:4(@)Loc1166	16	0.0001252	0.0001604
ENSG00000160588:1(@)Loc1166	1998	0.008012	0.07729
ENSG00000149573:1(@)Loc1166	935	0.007606	0.03386
ENSG00000280032:2(@)Loc1166	794	0.001288	0.006229
ENSG00000149573:3(@)Loc1166	68	0.0002305	0.0003798
ENSG00000255163:3(@)Loc1166	111	0.0003334	0.0003334
ENSG00000255163:2(@)Loc1166	333	0.001007	0.004104
ENSG00000167286:2(@)Loc1166	483	0.001823	0.007668
ENSG00000255163:1(@)Loc1166	427	0.001497	0.003716
ENSG00000160593:2(@)Loc1166	2170	0.001536	0.01938
ENSG00000149573:2(@)Loc1166	570	0.001926	0.005771
ENSG00000198851:1(@)Loc1166	1572	0.004103	0.04831
ENSG00000160588:3(@)Loc1166	511	0.0004137	0.001656
ENSG00000160593:3(@)Loc1166	646	0.006187	0.006187
ENSG00000172425:2(@)Loc1166	497	0.0001219	0.000596
ENSG00000149582:2(@)Loc1166	549	0.001351	0.005256
ENSG00000280032:1(@)Loc1166	827	0.005931	0.02039
ENSG00000255384:2(@)Loc1166	499	0.0005676	0.002498
ENSG00000198851:2(@)Loc1166	1390	0.001131	0.009036
ENSG00000110344:2(@)Loc1166	1066	0.02465	0.09631
ENSG00000167286:1(@)Loc1166	1315	0.01184	0.07543
ENSG00000280032:3(@)Loc1166	57	7.83e-05	0.000134
ENSG00000255435:2(@)Loc1166	942	0.0007903	0.005348
ENSG00000198851:3(@)Loc1166	137	0.0001654	0.00026
ENSG00000167283:2(@)Loc1166	590	0.001337	0.008247
ENSG00000160654:2(@)Loc1166	670	0.005537	0.02356
ENSG00000118058:1(@)Loc1166	519	0.002272	0.01021
ENSG00000110344:3(@)Loc1166	84	0.001164	0.001164
ENSG00000118096:2(@)Loc1166	734	0.0128	0.09575
ENSG00000243431:3(@)Loc1166	226	0.0002267	0.0009859
ENSG00000110344:1(@)Loc1166	1112	0.05604	0.3373
ENSG00000255384:1(@)Loc1166	604	0.005776	0.02434
ENSG00000167283:1(@)Loc1166	1216	0.009994	0.07048
ENSG00000160654:3(@)Loc1166	27	9.942e-05	0.0001177
ENSG00000149582:1(@)Loc1166	2270	0.0179	0.2122
ENSG00000254873:1(@)Loc1166	59	0.0008937	0.002544
ENSG00000269944:2(@)Loc1166	91	0.0001205	0.0001757
ENSG00000118058:3(@)Loc1166	26	9.394e-05	0.0001056
ENSG00000243431:2(@)Loc1166	1346	0.01066	0.1047
ENSG00000243431:1(@)Loc1166	1424	0.02431	0.2364
ENSG00000095139:1(@)Loc1166	2239	0.01646	0.1874
ENSG00000118096:1(@)Loc1166	1914	0.04721	0.4646
ENSG00000019144:1(@)Loc1166	697	0.002825	0.01165
ENSG00000255176:1(@)Loc1166	1619	0.002374	0.01985
ENSG00000255176:2(@)Loc1166	1620	0.0003908	0.002679
ENSG00000254909:2(@)Loc1166	1276	0.0009826	0.005435
ENSG00000110395:3(@)Loc1166	163	0.0004077	0.0006847
ENSG00000118094:2(@)Loc1166	2736	0.001446	0.01971
ENSG00000118094:1(@)Loc1166	1938	0.004555	0.03243
ENSG00000255422:2(@)Loc1166	632	0.0005793	0.001963
ENSG00000118094:3(@)Loc1166	273	0.0002611	0.0005626
ENSG00000255422:1(@)Loc1166	480	0.001934	0.005586
ENSG00000245869:1(@)Loc1166	182	0.001664	0.002951
ENSG00000110367:3(@)Loc1166	363	0.001246	0.002822
ENSG00000255239:1(@)Loc1166	148	0.0004622	0.0007904
ENSG00000255239:2(@)Loc1166	202	5.545e-05	0.0001135
ENSG00000271751:3(@)Loc1166	254	0.001309	0.001884
ENSG00000245869:2(@)Loc1166	483	0.0007788	0.003755
ENSG00000255422:3(@)Loc1166	51	0.0002344	0.0002961
ENSG00000110367:1(@)Loc1166	874	0.01601	0.07752
ENSG00000110367:2(@)Loc1166	1553	0.01127	0.07631
ENSG00000255422:4(@)Loc1166	24	0.0002409	0.0002409
ENSG00000110395:2(@)Loc1166	1256	0.003493	0.02223
ENSG00000278376:2(@)Loc1166	759	0.01847	0.07359
ENSG00000278376:1(@)Loc1166	489	0.02674	0.06784
ENSG00000110400:2(@)Loc1167	880	0.000734	0.003859
ENSG00000172273:2(@)Loc1166	1253	0.002184	0.01968
ENSG00000186174:1(@)Loc1166	428	0.002784	0.01198
ENSG00000110375:1(@)Loc1166	310	0.002541	0.02799
ENSG00000186174:2(@)Loc1166	408	0.0004644	0.001637
ENSG00000256269:3(@)Loc1166	392	0.00155	0.005195
ENSG00000110375:2(@)Loc1166	413	0.01181	0.01181
ENSG00000160695:3(@)Loc1166	923	0.002112	0.01333
ENSG00000255121:2(@)Loc1166	1066	0.001124	0.006431
ENSG00000172375:2(@)Loc1166	1178	0.0008796	0.005564
ENSG00000160683:1(@)Loc1166	70	0.000157	0.0002068
ENSG00000196655:3(@)Loc1166	360	0.0004063	0.0009092
ENSG00000172367:1(@)Loc1167	453	0.008345	0.01199
ENSG00000245869:3(@)Loc1166	28	0.0001255	0.0001393
ENSG00000255121:1(@)Loc1166	1547	0.004096	0.03305
ENSG00000172375:3(@)Loc1166	199	0.0002248	0.0004482
ENSG00000172350:2(@)Loc1166	1943	0.001412	0.01094
ENSG00000172273:3(@)Loc1166	438	0.000126	0.0004017
ENSG00000137700:3(@)Loc1166	404	0.002705	0.005517
ENSG00000254428:1(@)Loc1166	1844	0.00359	0.03001
ENSG00000256269:4(@)Loc1166	106	0.0003758	0.0003758
ENSG00000254909:1(@)Loc1166	1288	0.002743	0.01778
ENSG00000255121:3(@)Loc1166	161	0.0001548	0.0002519
ENSG00000160695:2(@)Loc1166	1157	0.007163	0.05021
ENSG00000240970:2(@)Loc1166	1182	0.000894	0.005495
ENSG00000160703:2(@)Loc1167	785	0.001433	0.006571
ENSG00000240970:1(@)Loc1166	2198	0.004404	0.0482
ENSG00000254428:2(@)Loc1166	1262	0.0007087	0.004264
ENSG00000160703:1(@)Loc1166	844	0.006025	0.02419
ENSG00000154096:1(@)Loc1167	1275	0.006705	0.04217
ENSG00000118181:2(@)Loc1166	1090	0.003698	0.02057
ENSG00000137700:2(@)Loc1166	762	0.01172	0.02769
ENSG00000186166:1(@)Loc1166	1823	0.00518	0.04258
ENSG00000280502:2(@)Loc1166	755	0.0002137	0.0008303
ENSG00000137700:1(@)Loc1166	642	0.01757	0.04744
ENSG00000280502:1(@)Loc1166	1130	0.001127	0.00502
ENSG00000176302:1(@)Loc1166	129	0.0001276	0.0002125
ENSG00000186166:2(@)Loc1166	1254	0.0008779	0.00521
ENSG00000196655:2(@)Loc1166	1293	0.002821	0.01624
ENSG00000118181:3(@)Loc1166	477	0.0004566	0.001759
ENSG00000254909:3(@)Loc1167	240	0.0001439	0.0002831
ENSG00000272186:2(@)Loc1166	1657	0.001125	0.01059
ENSG00000173456:2(@)Loc1167	349	0.001969	0.004256
ENSG00000137700:4(@)Loc1166	146	0.0002764	0.0004614
ENSG00000118181:1(@)Loc1166	1014	0.007443	0.03891
ENSG00000272186:1(@)Loc1166	1624	0.004702	0.03776
ENSG00000172269:2(@)Loc1166	1129	0.0005591	0.003258
ENSG00000188486:1(@)Loc1166	1530	0.001943	0.01411
ENSG00000196655:1(@)Loc1166	376	0.009055	0.02351
ENSG00000196655:4(@)Loc1166	53	0.0001041	0.0001264
ENSG00000256269:2(@)Loc1166	395	0.005621	0.014
ENSG00000271751:2(@)Loc1166	548	0.008297	0.0222
ENSG00000271751:4(@)Loc1166	36	8.899e-05	0.0001142
ENSG00000149428:1(@)Loc1166	947	0.01158	0.01587
ENSG00000272186:3(@)Loc1166	197	6.629e-05	0.0001207
ENSG00000149428:2(@)Loc1166	599	0.002758	0.003533
ENSG00000172350:1(@)Loc1166	1828	0.004146	0.03881
ENSG00000271751:1(@)Loc1166	1246	0.01722	0.09684
ENSG00000160695:1(@)Loc1166	869	0.0181	0.08455
ENSG00000149428:4(@)Loc1166	62	0.0001237	0.0001486
ENSG00000188486:2(@)Loc1166	738	0.0003856	0.00165
ENSG00000172273:1(@)Loc1166	1772	0.006188	0.04717
ENSG00000172269:1(@)Loc1166	1416	0.002475	0.01737
ENSG00000256269:1(@)Loc1166	793	0.01036	0.05521
ENSG00000172375:1(@)Loc1166	1059	0.002347	0.01321
ENSG00000172350:3(@)Loc1166	286	7.028e-05	0.0001912
ENSG00000173456:3(@)Loc1166	77	0.0001644	0.0002083
ENSG00000248712:1(@)Loc1166	927	0.008771	0.05182
ENSG00000248712:2(@)Loc1166	957	0.004557	0.03033
ENSG00000172367:2(@)Loc1166	431	0.0006008	0.001835
ENSG00000248712:3(@)Loc1166	370	0.001319	0.004332
ENSG00000076706:1(@)Loc1167	406	0.002051	0.005272
ENSG00000110395:1(@)Loc1166	1298	0.01616	0.1069
ENSG00000173456:1(@)Loc1167	344	0.00673	0.01834
ENSG00000036672:2(@)Loc1167	690	0.002251	0.007907
ENSG00000076706:2(@)Loc1167	217	0.001371	0.001371
ENSG00000223953:1(@)Loc1167	58	0.0001225	0.0001658
ENSG00000235718:1(@)Loc1167	164	0.0004725	0.000796
ENSG00000245248:2(@)Loc1167	764	0.0006927	0.00441
ENSG00000223953:2(@)Loc1167	107	0.000163	0.000163
ENSG00000245248:1(@)Loc1167	651	0.003903	0.01666
ENSG00000036672:3(@)Loc1167	178	0.0001775	0.0003354
ENSG00000235718:2(@)Loc1167	197	9.832e-05	0.0001948
ENSG00000154096:2(@)Loc1167	1484	0.002116	0.01898
ENSG00000036672:1(@)Loc1167	797	0.006783	0.0272
ENSG00000254561:1(@)Loc1167	577	0.001346	0.008624
ENSG00000181264:2(@)Loc1167	446	0.004591	0.01608
ENSG00000154096:3(@)Loc1167	335	0.0006774	0.001548
ENSG00000154096:4(@)Loc1167	136	9.309e-05	0.0001476
ENSG00000254561:3(@)Loc1167	53	6.702e-05	0.0001047
ENSG00000254561:2(@)Loc1167	1873	0.002555	0.02025
ENSG00000254854:3(@)Loc1167	127	0.0002232	0.000429
ENSG00000230716:1(@)Loc1167	39	0.0004051	0.0004994
ENSG00000230716:2(@)Loc1167	30	0.0001081	0.0001081
ENSG00000254854:2(@)Loc1167	729	0.001185	0.00566
ENSG00000110400:1(@)Loc1167	1492	0.002831	0.02022
ENSG00000255247:1(@)Loc1167	52	0.0001388	0.000169
ENSG00000110400:3(@)Loc1167	245	8.355e-05	0.0001798
ENSG00000254854:1(@)Loc1167	1012	0.004044	0.02157
ENSG00000254406:2(@)Loc1167	164	0.0002685	0.0003362
ENSG00000254406:1(@)Loc1167	175	0.0007132	0.001213
ENSG00000255216:3(@)Loc1167	71	0.0001294	0.0001788
ENSG00000181264:3(@)Loc1167	141	0.00084	0.001691
ENSG00000137699:3(@)Loc1167	77	0.0001065	0.0002772
ENSG00000184232:3(@)Loc1167	308	0.001852	0.005952
ENSG00000196914:2(@)Loc1167	677	0.0005992	0.001964
ENSG00000176984:1(@)Loc1167	344	0.001646	0.004293
ENSG00000254863:2(@)Loc1167	36	0.000138	0.0001991
ENSG00000254863:1(@)Loc1167	79	0.000338	0.0005344
ENSG00000255216:1(@)Loc1167	133	0.001047	0.001569
ENSG00000255216:2(@)Loc1167	163	0.0004363	0.000701
ENSG00000184232:4(@)Loc1167	70	0.0002103	0.0007949
ENSG00000137709:2(@)Loc1167	227	0.003858	0.009306
ENSG00000149403:2(@)Loc1167	411	0.002042	0.005248
ENSG00000176984:2(@)Loc1167	435	0.0003772	0.001093
ENSG00000137699:2(@)Loc1167	732	0.001219	0.00448
ENSG00000184232:1(@)Loc1167	472	0.008326	0.04038
ENSG00000184232:2(@)Loc1167	647	0.00661	0.04195
ENSG00000137699:1(@)Loc1167	766	0.004172	0.02134
ENSG00000176984:3(@)Loc1167	111	7.668e-05	0.000101
ENSG00000137709:3(@)Loc1167	164	0.0002944	0.0009535
ENSG00000137709:1(@)Loc1167	193	0.02232	0.03525
ENSG00000259541:3(@)Loc1167	3	0.0001482	0.0001482
ENSG00000259541:1(@)Loc1167	46	0.0005002	0.0006084
ENSG00000196914:1(@)Loc1167	1483	0.004945	0.04133
ENSG00000181264:1(@)Loc1167	830	0.009762	0.06621
ENSG00000149403:1(@)Loc1167	265	0.00326	0.007487
ENSG00000149403:3(@)Loc1167	43	0.0002473	0.0004339
ENSG00000250493:1(@)Loc1167	13	0.0001894	0.0002144
ENSG00000154114:2(@)Loc1169	857	0.0008171	0.003838
ENSG00000154114:1(@)Loc1168	1440	0.004716	0.03206
ENSG00000109927:2(@)Loc1168	288	0.0008565	0.002132
ENSG00000109927:1(@)Loc1168	963	0.004657	0.0224
ENSG00000109929:3(@)Loc1169	184	0.0001343	0.0002853
ENSG00000232460:1(@)Loc1169	595	0.0008196	0.003143
ENSG00000109929:2(@)Loc1169	737	0.00231	0.01154
ENSG00000244400:1(@)Loc1169	53	0.0001028	0.0001469
ENSG00000137642:1(@)Loc1169	391	0.005375	0.01102
ENSG00000109929:1(@)Loc1169	735	0.005282	0.02596
ENSG00000232460:2(@)Loc1169	651	0.0004204	0.00193
ENSG00000137642:2(@)Loc1169	370	0.0007275	0.002881
ENSG00000246790:2(@)Loc1169	85	0.0002076	0.0002637
ENSG00000246790:1(@)Loc1169	77	0.0008972	0.001189
ENSG00000255248:1(@)Loc1169	1030	0.003777	0.02556
ENSG00000259571:1(@)Loc1169	14	0.0001512	0.0001512
ENSG00000255248:2(@)Loc1169	1034	0.001766	0.007478
ENSG00000255015:2(@)Loc1169	5	0.0001829	0.0001829
ENSG00000255219:2(@)Loc1169	205	0.0003859	0.0006372
ENSG00000255219:1(@)Loc1169	157	0.002921	0.003859
ENSG00000255015:1(@)Loc1169	2	0.0003863	0.000388
ENSG00000109943:2(@)Loc1170	465	0.001003	0.002606
ENSG00000154127:1(@)Loc1170	1812	0.02505	0.1094
ENSG00000154127:3(@)Loc1170	368	0.0004694	0.001468
ENSG00000154127:2(@)Loc1170	1798	0.004122	0.04067
ENSG00000109943:1(@)Loc1170	502	0.003137	0.009583
ENSG00000109971:1(@)Loc1170	1529	0.002067	0.0156
ENSG00000254944:2(@)Loc1170	1168	0.002513	0.02632
ENSG00000200879:1(@)Loc1170	795	0.0006496	0.002673
ENSG00000109944:3(@)Loc1170	362	0.001466	0.002987
ENSG00000109944:1(@)Loc1170	1007	0.01166	0.05764
ENSG00000109944:2(@)Loc1170	1015	0.005863	0.02424
ENSG00000109971:2(@)Loc1170	1382	0.0008747	0.005747
ENSG00000254944:1(@)Loc1170	2142	0.008448	0.1312
ENSG00000254944:3(@)Loc1170	229	0.0002087	0.0005976
ENSG00000166250:2(@)Loc1170	813	0.001481	0.007041
ENSG00000188909:2(@)Loc1170	22	0.0002071	0.0005858
ENSG00000188909:1(@)Loc1170	24	0.0005859	0.0005859
ENSG00000200879:2(@)Loc1170	808	0.0002148	0.0008462
ENSG00000213184:1(@)Loc1170	7	0.0001273	0.0001273
ENSG00000109971:3(@)Loc1170	86	0.0001628	0.0002988
ENSG00000166250:1(@)Loc1170	1071	0.004066	0.02118
ENSG00000255342:1(@)Loc1170	222	0.0004936	0.001022
ENSG00000166250:3(@)Loc1170	285	0.0001661	0.0003912
ENSG00000255342:2(@)Loc1170	223	7.667e-05	0.0001478
ENSG00000254710:1(@)Loc1170	8	0.0001826	0.0002009
ENSG00000023171:2(@)Loc1170	867	0.001928	0.0119
ENSG00000023171:1(@)Loc1171	588	0.003854	0.01618
ENSG00000254823:1(@)Loc1170	30	0.0001441	0.0001497
ENSG00000023171:3(@)Loc1170	194	0.00055	0.0009949
ENSG00000166257:3(@)Loc1171	94	0.0002755	0.0004833
ENSG00000166261:2(@)Loc1171	426	0.00149	0.004315
ENSG00000254449:2(@)Loc1171	114	7.581e-05	0.0001303
ENSG00000254449:1(@)Loc1171	123	0.0002079	0.0003126
ENSG00000166257:2(@)Loc1171	790	0.01027	0.05502
ENSG00000166257:1(@)Loc1171	1540	0.08267	0.6638
ENSG00000166261:1(@)Loc1171	1703	0.009071	0.0724
ENSG00000196099:1(@)Loc1171	10	0.0001336	0.000157
ENSG00000110002:4(@)Loc1171	71	0.0002159	0.0002747
ENSG00000254613:1(@)Loc1171	48	0.0001317	0.000144
ENSG00000204300:1(@)Loc1171	1	0.0001841	0.0001841
ENSG00000204300:3(@)Loc1171	8	0.0001253	0.000182
ENSG00000204300:2(@)Loc1171	9	0.0002959	0.0003068
ENSG00000181499:1(@)Loc1171	64	0.0001328	0.0002354
ENSG00000181518:1(@)Loc1171	25	0.0001269	0.0001364
ENSG00000254737:1(@)Loc1171	8	8.084e-05	0.0001545
ENSG00000110002:2(@)Loc1171	728	0.003011	0.01398
ENSG00000110002:1(@)Loc1171	1069	0.006609	0.03651
ENSG00000110002:3(@)Loc1171	271	0.001316	0.002868
ENSG00000110013:2(@)Loc1171	477	0.0004311	0.0009932
ENSG00000196403:1(@)Loc1171	426	0.0007901	0.00228
ENSG00000149564:1(@)Loc1171	313	0.0008644	0.001763
ENSG00000196403:2(@)Loc1171	235	0.0002097	0.0005072
ENSG00000276316:1(@)Loc1171	30	0.0001735	0.0001839
ENSG00000255425:2(@)Loc1171	151	0.0001351	0.0002162
ENSG00000255298:2(@)Loc1171	245	0.0003947	0.0007611
ENSG00000255298:1(@)Loc1171	71	0.0008353	0.0009654
ENSG00000197849:2(@)Loc1171	27	0.0002419	0.0004925
ENSG00000154134:3(@)Loc1172	678	0.01071	0.08198
ENSG00000276316:2(@)Loc1171	29	0.0001571	0.0002007
ENSG00000255425:1(@)Loc1171	5	5.971e-05	0.0002242
ENSG00000196341:1(@)Loc1171	5	0.0001068	0.0001079
ENSG00000197849:1(@)Loc1171	215	0.0001443	0.0003314
ENSG00000255298:3(@)Loc1171	30	0.0001865	0.0001868
ENSG00000165495:3(@)Loc1172	151	0.0002204	0.0003893
ENSG00000019102:2(@)Loc1172	396	0.002539	0.01238
ENSG00000204293:1(@)Loc1171	79	0.000122	0.0002106
ENSG00000196661:1(@)Loc1171	77	0.0001787	0.0002111
ENSG00000255510:1(@)Loc1171	45	0.0002018	0.0002373
ENSG00000154144:2(@)Loc1172	295	0.0009141	0.001992
ENSG00000154144:1(@)Loc1172	224	0.003228	0.006251
ENSG00000255045:1(@)Loc1172	84	0.0009462	0.001288
ENSG00000254646:2(@)Loc1172	6	0.0001504	0.0001588
ENSG00000064199:3(@)Loc1172	230	0.0002043	0.000408
ENSG00000254646:1(@)Loc1172	1	0.0001506	0.0001506
ENSG00000110013:1(@)Loc1172	654	0.001912	0.007053
ENSG00000134955:4(@)Loc1172	71	0.0001083	0.0001408
ENSG00000170953:1(@)Loc1172	3	0.0001834	0.0001843
ENSG00000154143:1(@)Loc1172	65	0.0001286	0.0001516
ENSG00000196119:2(@)Loc1172	2	5.353e-05	0.0001117
ENSG00000196119:1(@)Loc1172	2	0.0001494	0.0001496
ENSG00000154144:3(@)Loc1172	67	8.434e-05	0.0001064
ENSG00000120458:2(@)Loc1172	290	0.0004356	0.0009138
ENSG00000154134:4(@)Loc1172	267	0.00685	0.02519
ENSG00000064199:2(@)Loc1172	582	0.001524	0.005289
ENSG00000064199:1(@)Loc1172	540	0.005839	0.0199
ENSG00000255045:2(@)Loc1172	135	0.0001449	0.0002084
ENSG00000154134:2(@)Loc1172	1124	0.01606	0.2458
ENSG00000120458:1(@)Loc1172	367	0.001102	0.002544
ENSG00000019102:1(@)Loc1172	328	0.005069	0.01224
ENSG00000149564:2(@)Loc1172	245	0.0001453	0.0002961
ENSG00000279342:2(@)Loc1172	299	0.0009216	0.002205
ENSG00000250073:2(@)Loc1172	438	0.0002166	0.0007021
ENSG00000250073:1(@)Loc1172	895	0.001056	0.005014
ENSG00000154146:2(@)Loc1172	329	0.0004948	0.0009288
ENSG00000019102:3(@)Loc1172	106	8.937e-05	0.0001224
ENSG00000154146:1(@)Loc1172	292	0.002117	0.004264
ENSG00000165495:1(@)Loc1172	641	0.01562	0.03857
ENSG00000250073:3(@)Loc1172	35	0.0001118	0.0001221
ENSG00000245498:2(@)Loc1172	563	0.004348	0.0147
ENSG00000279342:1(@)Loc1172	934	0.005246	0.02601
ENSG00000245498:3(@)Loc1172	342	0.0006042	0.001643
ENSG00000245498:4(@)Loc1172	77	5.169e-05	0.0001221
ENSG00000254941:2(@)Loc1172	465	0.003081	0.009614
ENSG00000154133:3(@)Loc1172	327	0.002607	0.005167
ENSG00000254941:3(@)Loc1172	337	0.000424	0.001113
ENSG00000245498:1(@)Loc1172	485	0.007357	0.02245
ENSG00000254941:1(@)Loc1172	452	0.007569	0.02453
ENSG00000254943:2(@)Loc1172	377	0.0003224	0.001153
ENSG00000154134:5(@)Loc1172	46	0.0002904	0.0003633
ENSG00000187686:1(@)Loc1172	328	0.004011	0.009468
ENSG00000149557:2(@)Loc1172	1035	0.002177	0.00817
ENSG00000254943:1(@)Loc1172	327	0.001202	0.003087
ENSG00000154134:1(@)Loc1172	536	0.01536	0.1228
ENSG00000134955:1(@)Loc1172	522	0.01203	0.0338
ENSG00000149548:3(@)Loc1172	551	0.00484	0.04203
ENSG00000154133:1(@)Loc1172	539	0.006787	0.02022
ENSG00000154133:2(@)Loc1172	574	0.00331	0.01238
ENSG00000254943:3(@)Loc1172	32	6.827e-05	0.0001109
ENSG00000187686:2(@)Loc1172	311	0.001779	0.00403
ENSG00000165478:4(@)Loc1172	69	0.0002689	0.0003997
ENSG00000165478:1(@)Loc1172	206	0.01536	0.01642
ENSG00000165478:2(@)Loc1172	385	0.001974	0.005901
ENSG00000154133:4(@)Loc1172	44	9.808e-05	0.0001701
ENSG00000134955:3(@)Loc1172	156	0.001724	0.007256
ENSG00000149548:4(@)Loc1172	354	0.0009187	0.006107
ENSG00000165478:3(@)Loc1172	78	0.000802	0.002073
ENSG00000134955:2(@)Loc1172	862	0.00502	0.06144
ENSG00000149548:2(@)Loc1172	669	0.03132	0.2542
ENSG00000150433:1(@)Loc1172	325	0.007673	0.01746
ENSG00000149548:1(@)Loc1172	716	0.05732	0.3088
ENSG00000150433:2(@)Loc1172	801	0.002926	0.01486
ENSG00000187686:3(@)Loc1172	163	0.0003207	0.0007806
ENSG00000150433:3(@)Loc1172	305	0.001585	0.004008
ENSG00000150433:4(@)Loc1172	73	9.391e-05	0.0001864
ENSG00000110060:3(@)Loc1172	278	0.0006358	0.002482
ENSG00000149557:3(@)Loc1172	230	0.0001898	0.0005321
ENSG00000165495:2(@)Loc1172	551	0.008216	0.008216
ENSG00000254932:1(@)Loc1172	114	0.0007568	0.001319
ENSG00000254880:1(@)Loc1172	229	0.001205	0.002172
ENSG00000254880:2(@)Loc1172	230	7.496e-05	0.0002287
ENSG00000198331:1(@)Loc1172	1938	0.006502	0.06096
ENSG00000259290:1(@)Loc1172	20	0.0001527	0.0001701
ENSG00000110060:1(@)Loc1172	630	0.01347	0.03287
ENSG00000254932:2(@)Loc1172	28	0.0001521	0.0001869
ENSG00000149557:1(@)Loc1172	1163	0.004665	0.03087
ENSG00000149554:2(@)Loc1172	1840	0.017	0.1398
ENSG00000134910:2(@)Loc1172	1821	0.001893	0.01564
ENSG00000255537:2(@)Loc1172	513	0.0001835	0.0004789
ENSG00000255537:1(@)Loc1172	463	0.001326	0.003889
ENSG00000149554:3(@)Loc1172	1096	0.002822	0.02109
ENSG00000149547:1(@)Loc1172	876	0.01918	0.09377
ENSG00000134940:1(@)Loc1172	2045	0.01096	0.07658
ENSG00000134940:2(@)Loc1172	1662	0.001505	0.01599
ENSG00000149547:2(@)Loc1172	469	0.006383	0.01152
ENSG00000134940:3(@)Loc1172	243	4.871e-05	0.0001151
ENSG00000149547:3(@)Loc1172	206	0.0002297	0.0006322
ENSG00000134910:1(@)Loc1172	1714	0.006316	0.04712
ENSG00000109832:2(@)Loc1172	635	0.01817	0.01817
ENSG00000254671:3(@)Loc1172	31	0.0001741	0.0002046
ENSG00000254671:1(@)Loc1172	52	0.000494	0.0005746
ENSG00000254671:4(@)Loc1172	72	0.0001159	0.0001159
ENSG00000254671:2(@)Loc1172	21	0.0002471	0.0002828
ENSG00000149554:1(@)Loc1172	1486	0.01853	0.1144
ENSG00000149554:4(@)Loc1172	147	0.0001347	0.0002501
ENSG00000198331:3(@)Loc1172	340	0.0003892	0.001142
ENSG00000260209:2(@)Loc1172	1092	0.0005451	0.003636
ENSG00000283703:2(@)Loc1172	344	0.0009828	0.004383
ENSG00000196844:1(@)Loc1172	714	0.003543	0.008708
ENSG00000196844:3(@)Loc1172	88	0.0009003	0.0009003
ENSG00000196844:2(@)Loc1172	707	0.001657	0.001657
ENSG00000237353:2(@)Loc1172	215	0.0001074	0.0001873
ENSG00000237353:1(@)Loc1172	314	0.000745	0.001134
ENSG00000110060:2(@)Loc1172	1082	0.005872	0.017
ENSG00000260209:1(@)Loc1172	1571	0.0009937	0.006852
ENSG00000109832:1(@)Loc1172	388	0.007251	0.02372
ENSG00000198331:2(@)Loc1172	1364	0.003643	0.03058
ENSG00000109832:3(@)Loc1172	251	0.000394	0.0004663
ENSG00000064309:3(@)Loc1172	204	0.001351	0.003471
ENSG00000255062:2(@)Loc1173	1011	0.0004829	0.002137
ENSG00000255027:1(@)Loc1172	89	0.0005327	0.0008437
ENSG00000283703:3(@)Loc1172	79	0.0002265	0.0003
ENSG00000283703:1(@)Loc1172	350	0.002472	0.007039
ENSG00000064309:2(@)Loc1172	701	0.003292	0.01163
ENSG00000197798:1(@)Loc1172	1017	0.02014	0.04904
ENSG00000064309:1(@)Loc1172	684	0.005789	0.01935
ENSG00000110063:3(@)Loc1173	341	0.02905	0.06723
ENSG00000261257:2(@)Loc1172	83	0.0001469	0.0001498
ENSG00000254759:1(@)Loc1172	283	0.0009548	0.002151
ENSG00000182934:2(@)Loc1173	1674	0.003194	0.05511
ENSG00000254759:2(@)Loc1172	340	0.0001698	0.0004292
ENSG00000254694:1(@)Loc1172	891	0.02025	0.1742
ENSG00000261257:1(@)Loc1172	85	0.0003652	0.000444
ENSG00000110074:4(@)Loc1172	137	0.000174	0.0005415
ENSG00000110074:2(@)Loc1172	1003	0.01672	0.1331
ENSG00000280832:1(@)Loc1173	390	0.2888	1.413
ENSG00000165526:3(@)Loc1172	283	0.002003	0.01387
ENSG00000197798:3(@)Loc1172	110	0.00273	0.00273
ENSG00000254833:2(@)Loc1172	262	0.001504	0.003488
ENSG00000165526:4(@)Loc1172	170	0.0003759	0.001703
ENSG00000280832:2(@)Loc1173	566	0.1431	0.5848
ENSG00000254833:1(@)Loc1172	149	0.01524	0.03557
ENSG00000254833:3(@)Loc1172	48	0.0001308	0.0001593
ENSG00000197798:2(@)Loc1172	778	0.005649	0.01068
ENSG00000254694:2(@)Loc1172	796	0.01151	0.04192
ENSG00000165526:2(@)Loc1172	861	0.02269	0.1458
ENSG00000165526:1(@)Loc1172	1010	0.13	0.6238
ENSG00000150455:2(@)Loc1172	1243	0.004439	0.02538
ENSG00000110080:1(@)Loc1173	347	0.8316	4.987
ENSG00000254694:3(@)Loc1172	111	9.342e-05	0.0005901
ENSG00000255062:1(@)Loc1172	1213	0.005979	0.02593
ENSG00000182934:1(@)Loc1172	1555	0.01816	0.08443
ENSG00000110074:3(@)Loc1172	686	0.01495	0.06029
ENSG00000150455:3(@)Loc1172	629	0.002391	0.009178
ENSG00000110080:2(@)Loc1173	511	0.2548	0.7731
ENSG00000254771:1(@)Loc1172	29	0.00809	0.00809
ENSG00000243607:1(@)Loc1173	169	0.000357	0.0004553
ENSG00000243607:2(@)Loc1172	106	0.0007285	0.001341
ENSG00000110080:3(@)Loc1173	195	0.02283	0.1351
ENSG00000150455:1(@)Loc1173	1035	0.03514	0.2122
ENSG00000110074:1(@)Loc1172	576	0.004769	0.02414
ENSG00000110063:1(@)Loc1173	914	0.03221	0.227
ENSG00000110063:2(@)Loc1173	956	0.0194	0.1304
ENSG00000280832:3(@)Loc1173	211	0.02483	0.06945
ENSG00000182934:3(@)Loc1172	78	0.0006145	0.0006756
ENSG00000254938:2(@)Loc1173	171	0.001242	0.003594
ENSG00000110080:4(@)Loc1173	102	0.002388	0.002439
ENSG00000110063:4(@)Loc1173	126	0.003297	0.003297
ENSG00000110080:5(@)Loc1173	23	0.0008006	0.0009769
ENSG00000149571:1(@)Loc1173	479	0.01393	0.04451
ENSG00000254607:1(@)Loc1173	92	0.000543	0.0007247
ENSG00000257271:1(@)Loc1173	20	0.0001573	0.0001745
ENSG00000254960:2(@)Loc1173	124	6.945e-05	0.0001135
ENSG00000254938:1(@)Loc1173	118	0.0003836	0.0005861
ENSG00000279358:1(@)Loc1173	13	8.471e-05	0.0001148
ENSG00000254960:1(@)Loc1173	206	0.0006075	0.0008781
ENSG00000149571:2(@)Loc1173	347	0.004315	0.005115
ENSG00000218109:2(@)Loc1173	108	0.0002459	0.0003917
ENSG00000149571:3(@)Loc1173	115	0.0001668	0.000306
ENSG00000255317:1(@)Loc1173	2	0.0001235	0.0001244
ENSG00000218109:1(@)Loc1173	101	0.000688	0.0009903
ENSG00000255546:2(@)Loc1173	3	0.0003528	0.0003528
ENSG00000255087:1(@)Loc1173	294	0.0006384	0.0009595
ENSG00000255546:3(@)Loc1173	3	0.0007668	0.0007668
ENSG00000255087:2(@)Loc1173	406	0.0004308	0.001094
ENSG00000255546:1(@)Loc1173	24	0.0001584	0.0001729
ENSG00000272981:1(@)Loc1173	93	0.0001313	0.0001975
ENSG00000273409:2(@)Loc1174	266	0.0001938	0.0005049
ENSG00000273409:1(@)Loc1174	340	0.0007364	0.001922
ENSG00000254612:2(@)Loc1174	1085	0.0003508	0.001891
ENSG00000134954:1(@)Loc1175	893	0.000705	0.002971
ENSG00000254612:1(@)Loc1174	1222	0.004002	0.01899
ENSG00000273415:2(@)Loc1174	284	0.001893	0.004439
ENSG00000174370:2(@)Loc1175	245	0.001756	0.004069
ENSG00000273415:1(@)Loc1174	65	0.0008726	0.003215
ENSG00000151702:2(@)Loc1175	381	0.0004443	0.00118
ENSG00000272575:2(@)Loc1175	2	0.0001288	0.0001326
ENSG00000272575:1(@)Loc1175	2	0.0001732	0.0001918
ENSG00000270160:1(@)Loc1175	69	0.000359	0.0004563
ENSG00000245008:2(@)Loc1175	105	0.0001361	0.0001562
ENSG00000134954:2(@)Loc1175	749	0.0003086	0.001257
ENSG00000245008:1(@)Loc1175	125	0.0008889	0.000987
ENSG00000255465:2(@)Loc1175	50	9.895e-05	0.0001152
ENSG00000270160:2(@)Loc1175	62	0.0001433	0.0001433
ENSG00000255465:1(@)Loc1175	130	0.0002357	0.0004331
ENSG00000254703:1(@)Loc1175	471	0.001653	0.006738
ENSG00000151702:1(@)Loc1175	366	0.000697	0.001922
ENSG00000254703:2(@)Loc1175	586	0.0005733	0.002064
ENSG00000120457:1(@)Loc1175	205	0.00376	0.009718
ENSG00000151704:3(@)Loc1175	136	0.0002707	0.0008293
ENSG00000120471:1(@)Loc1175	383	0.002099	0.005084
ENSG00000151704:1(@)Loc1175	630	0.004362	0.01823
ENSG00000151704:2(@)Loc1175	356	0.001386	0.003059
ENSG00000174370:4(@)Loc1175	34	0.0001173	0.0001429
ENSG00000120457:2(@)Loc1175	121	0.0009169	0.00129
ENSG00000134909:2(@)Loc1175	919	0.001194	0.005779
ENSG00000120457:3(@)Loc1175	69	0.0001523	0.0002254
ENSG00000120471:2(@)Loc1175	568	0.0007541	0.002362
ENSG00000174370:1(@)Loc1175	344	0.006513	0.02134
ENSG00000174370:3(@)Loc1175	112	0.0004754	0.0007575
ENSG00000120471:3(@)Loc1175	68	9.004e-05	0.0001648
ENSG00000134909:1(@)Loc1175	1295	0.003508	0.02287
ENSG00000134909:3(@)Loc1175	169	0.0003082	0.0005072
ENSG00000043039:1(@)Loc1175	590	0.002086	0.01103
ENSG00000043039:2(@)Loc1175	379	0.003155	0.01877
ENSG00000043039:3(@)Loc1175	61	0.0004168	0.0004168
ENSG00000281097:2(@)Loc1175	66	0.0003821	0.0005638
ENSG00000281386:2(@)Loc1175	87	7.092e-05	0.000125
ENSG00000281386:1(@)Loc1175	100	0.0003758	0.0009582
ENSG00000281097:1(@)Loc1175	54	0.0005894	0.0005894
ENSG00000151715:3(@)Loc1175	214	0.0002844	0.0007408
ENSG00000151715:2(@)Loc1175	1178	0.001288	0.01002
ENSG00000170322:5(@)Loc1175	81	0.0002302	0.0002302
ENSG00000170322:4(@)Loc1175	199	0.001332	0.002108
ENSG00000170322:3(@)Loc1175	487	0.002478	0.007945
ENSG00000170322:2(@)Loc1175	587	0.005464	0.01849
ENSG00000151715:1(@)Loc1175	1184	0.003059	0.02101
ENSG00000255057:2(@)Loc1175	425	0.0001917	0.0005825
ENSG00000170322:1(@)Loc1175	548	0.006554	0.02007
ENSG00000170325:1(@)Loc1175	879	0.003065	0.02683
ENSG00000084234:2(@)Loc1175	1418	0.001965	0.01849
ENSG00000149418:2(@)Loc1175	546	0.008566	0.03836
ENSG00000233220:1(@)Loc1175	650	0.001293	0.007063
ENSG00000233220:2(@)Loc1175	808	0.0003109	0.001233
ENSG00000134917:1(@)Loc1176	560	0.003719	0.01506
ENSG00000170325:2(@)Loc1175	2414	0.0009475	0.008978
ENSG00000149418:4(@)Loc1175	46	0.0004137	0.002729
ENSG00000255057:1(@)Loc1175	1119	0.0005153	0.00195
ENSG00000084234:4(@)Loc1175	150	8.524e-05	0.0001713
ENSG00000084234:3(@)Loc1175	324	0.0004562	0.001457
ENSG00000255262:2(@)Loc1175	6	0.000812	0.000812
ENSG00000255262:1(@)Loc1175	1	0.001009	0.001009
ENSG00000084234:1(@)Loc1175	1254	0.003784	0.03026
ENSG00000175773:2(@)Loc1176	1549	0.001238	0.005761
ENSG00000196323:1(@)Loc1176	1380	0.006993	0.02953
ENSG00000149418:1(@)Loc1175	499	0.0452	0.2221
ENSG00000149418:3(@)Loc1175	212	0.001665	0.007311
ENSG00000134917:2(@)Loc1176	451	0.001247	0.00341
ENSG00000149418:5(@)Loc1175	19	7.931e-05	0.000192
ENSG00000196323:2(@)Loc1175	1587	0.0005002	0.00389
ENSG00000175773:1(@)Loc1176	416	0.005289	0.01348
ENSG00000166106:2(@)Loc1176	492	0.002055	0.01771
ENSG00000166106:1(@)Loc1176	514	0.005229	0.0352
ENSG00000134917:3(@)Loc1176	62	0.0006787	0.0009809
ENSG00000120451:2(@)Loc1176	731	0.01536	0.03355
ENSG00000236616:2(@)Loc1176	82	0.0007581	0.005674
ENSG00000236616:1(@)Loc1176	261	0.01558	0.03057
ENSG00000175728:1(@)Loc1176	84	0.005347	0.006289
ENSG00000254842:1(@)Loc1176	1946	0.002733	0.03153
ENSG00000254842:2(@)Loc1176	1295	0.0009622	0.008018
ENSG00000255455:2(@)Loc1176	1235	0.007836	0.04831
ENSG00000255455:3(@)Loc1176	582	0.002606	0.009298
ENSG00000255455:1(@)Loc1176	1846	0.01473	0.08276
ENSG00000120451:3(@)Loc1176	645	0.00226	0.007656
ENSG00000120451:1(@)Loc1176	1817	0.01395	0.07944
ENSG00000255455:4(@)Loc1176	148	0.0002867	0.0005013
ENSG00000120451:4(@)Loc1176	88	0.0002844	0.0002844
ENSG00000254842:3(@)Loc1176	301	0.0001476	0.0003441
ENSG00000182667:1(@)Loc1177	414	0.003234	0.007345
ENSG00000237612:1(@)Loc1177	35	0.0006913	0.0008876
ENSG00000182667:2(@)Loc1177	316	0.001281	0.002527
ENSG00000237612:2(@)Loc1177	23	0.0003532	0.0003741
ENSG00000237612:3(@)Loc1177	7	0.0001686	0.0001686
ENSG00000231698:1(@)Loc1177	3	0.0004176	0.0004176
ENSG00000182667:3(@)Loc1177	67	8.165e-05	0.0001243
ENSG00000224795:1(@)Loc1177	379	0.001106	0.003399
ENSG00000237654:2(@)Loc1177	127	0.0001963	0.0002928
ENSG00000237654:1(@)Loc1177	132	0.001457	0.001559
ENSG00000224795:2(@)Loc1177	225	0.0002397	0.0005099
ENSG00000238117:3(@)Loc1177	44	0.0001107	0.0001334
ENSG00000238117:1(@)Loc1177	45	0.0005464	0.000616
ENSG00000224700:1(@)Loc1177	66	0.0005808	0.0005808
ENSG00000279090:3(@)Loc1177	143	0.0003424	0.0003424
ENSG00000279090:1(@)Loc1177	352	0.008797	0.01525
ENSG00000279090:2(@)Loc1177	363	0.0009405	0.002586
ENSG00000279711:3(@)Loc1178	91	0.0004231	0.0006139
ENSG00000183715:1(@)Loc1178	286	0.003214	0.005539
ENSG00000183715:2(@)Loc1178	204	0.0005318	0.0008114
ENSG00000279711:1(@)Loc1178	80	0.002325	0.004349
ENSG00000279711:2(@)Loc1178	101	0.001114	0.00187
ENSG00000254896:1(@)Loc1178	81	0.000328	0.0004529
ENSG00000254896:2(@)Loc1178	95	0.0001	0.0001302
ENSG00000109956:2(@)Loc1179	809	0.003511	0.01374
ENSG00000254648:2(@)Loc1178	182	0.002238	0.003925
ENSG00000166118:2(@)Loc1178	588	0.0002774	0.0008212
ENSG00000080854:2(@)Loc1178	454	0.004141	0.01341
ENSG00000166118:1(@)Loc1178	366	0.001021	0.001906
ENSG00000255258:1(@)Loc1178	76	0.0004515	0.0005055
ENSG00000255258:2(@)Loc1178	107	0.0001209	0.0001794
ENSG00000166105:2(@)Loc1179	338	0.001197	0.003418
ENSG00000280237:1(@)Loc1178	448	0.005798	0.0173
ENSG00000151502:2(@)Loc1179	498	0.0008938	0.003173
ENSG00000280237:2(@)Loc1178	391	0.002467	0.009033
ENSG00000280237:3(@)Loc1178	95	0.000696	0.0007001
ENSG00000166086:2(@)Loc1178	630	0.005165	0.0144
ENSG00000254481:1(@)Loc1178	884	0.002042	0.01298
ENSG00000204241:3(@)Loc1178	77	0.0007275	0.001259
ENSG00000080854:3(@)Loc1178	183	0.003088	0.003088
ENSG00000080854:1(@)Loc1178	585	0.01072	0.03684
ENSG00000080854:4(@)Loc1178	46	0.0001804	0.0001804
ENSG00000204241:1(@)Loc1178	123	0.00632	0.01066
ENSG00000204241:4(@)Loc1178	62	0.0001077	0.0001533
ENSG00000204241:2(@)Loc1178	124	0.003748	0.006402
ENSG00000166086:1(@)Loc1178	509	0.01451	0.03142
ENSG00000255406:1(@)Loc1178	16	0.0002594	0.0002866
ENSG00000151498:2(@)Loc1179	662	0.002066	0.009406
ENSG00000254648:1(@)Loc1178	172	0.004901	0.009584
ENSG00000254648:4(@)Loc1178	31	0.0002869	0.0002869
ENSG00000254648:3(@)Loc1178	94	0.000961	0.001228
ENSG00000151498:1(@)Loc1179	656	0.006058	0.02053
ENSG00000151498:3(@)Loc1179	122	0.0005336	0.0008007
ENSG00000166105:1(@)Loc1179	384	0.006741	0.01208
ENSG00000166086:3(@)Loc1178	112	0.0003973	0.001161
ENSG00000254481:2(@)Loc1178	810	0.0005779	0.003077
ENSG00000151503:1(@)Loc1178	761	0.005941	0.02738
ENSG00000149328:2(@)Loc1179	426	0.003708	0.0115
ENSG00000151502:1(@)Loc1179	648	0.004099	0.01202
ENSG00000151503:2(@)Loc1179	753	0.003883	0.01307
ENSG00000151503:3(@)Loc1179	208	0.0003515	0.0008584
ENSG00000151503:4(@)Loc1178	13	0.0001613	0.0006024
ENSG00000151500:2(@)Loc1179	819	0.0008123	0.004222
ENSG00000151500:1(@)Loc1179	622	0.00386	0.01307
ENSG00000151500:3(@)Loc1179	54	0.0001029	0.0001739
ENSG00000149328:1(@)Loc1179	267	0.01177	0.01759
ENSG00000166105:3(@)Loc1179	139	0.0001381	0.0002168
ENSG00000149328:6(@)Loc1179	16	0.0002266	0.0002266
ENSG00000109956:3(@)Loc1179	200	0.001336	0.002469
ENSG00000149328:4(@)Loc1179	60	0.000243	0.0004599
ENSG00000254442:1(@)Loc1179	37	0.0001433	0.0002069
ENSG00000149328:3(@)Loc1179	121	0.001518	0.002762
ENSG00000109956:1(@)Loc1179	805	0.008496	0.03283
ENSG00000149328:5(@)Loc1179	9	0.000227	0.000227
ENSG00000109956:5(@)Loc1179	15	3.029e-05	0.0001476
ENSG00000255545:2(@)Loc1179	604	0.002409	0.009156
ENSG00000109956:4(@)Loc1179	138	0.0004902	0.0005385
ENSG00000255545:1(@)Loc1179	477	0.009008	0.02575
ENSG00000255545:3(@)Loc1179	227	0.002168	0.002168
ENSG00000254573:1(@)Loc1179	30	0.0004804	0.0006377
ENSG00000254573:2(@)Loc1179	14	0.0001722	0.0002119
ENSG00000251226:3(@)Loc1179	302	0.003564	0.008229
ENSG00000251226:4(@)Loc1179	82	0.0005175	0.0007079
ENSG00000255344:1(@)Loc1179	8	0.0001883	0.0001944
ENSG00000255344:2(@)Loc1179	3	0.0001871	0.0001879
ENSG00000251226:2(@)Loc1179	370	0.01029	0.02764
ENSG00000251226:1(@)Loc1179	264	0.0105	0.02926
ENSG00000251226:5(@)Loc1179	24	7.708e-05	0.0002604
ENSG00000255327:3(@)Loc1179	118	0.0001475	0.0001475
ENSG00000226210:2(@)Loc1180	82	6.428e-06	0.0006693
ENSG00000226210:1(@)Loc1180	128	0.0001048	0.003637
ENSG00000226210:4(@)Loc1180	48	4.801e-05	0.0004815
ENSG00000120645:3(@)Loc1180	85	0.0005048	0.0007217
ENSG00000226210:5(@)Loc1180	17	4.506e-06	0.0001702
ENSG00000256540:2(@)Loc1180	680	0.002224	0.00644
ENSG00000120645:2(@)Loc1180	266	0.003233	0.006168
ENSG00000120645:1(@)Loc1180	117	0.008136	0.01126
ENSG00000256948:3(@)Loc1180	85	0.00163	0.00163
ENSG00000256948:1(@)Loc1180	79	0.002035	0.002359
ENSG00000255671:1(@)Loc1180	103	0.0006455	0.0008413
ENSG00000249695:3(@)Loc1180	146	0.0005128	0.0009411
ENSG00000256540:3(@)Loc1180	341	0.0002946	0.000636
ENSG00000261799:1(@)Loc1180	1329	0.004016	0.03453
ENSG00000249695:2(@)Loc1180	207	0.002196	0.004337
ENSG00000256948:2(@)Loc1180	73	0.0009188	0.002012
ENSG00000256694:2(@)Loc1180	572	0.001127	0.003273
ENSG00000120647:3(@)Loc1180	324	0.0004347	0.001154
ENSG00000111181:3(@)Loc1180	52	0.0001783	0.0007047
ENSG00000111181:1(@)Loc1180	346	0.004936	0.0179
ENSG00000249695:1(@)Loc1180	242	0.004292	0.008133
ENSG00000111181:2(@)Loc1180	205	0.001699	0.002583
ENSG00000256694:1(@)Loc1180	655	0.002489	0.00921
ENSG00000256540:1(@)Loc1180	787	0.005821	0.02232
ENSG00000073614:1(@)Loc1180	1515	0.003308	0.03306
ENSG00000256694:3(@)Loc1180	108	0.0001034	0.0001318
ENSG00000256577:1(@)Loc1180	140	0.003088	0.00544
ENSG00000256577:3(@)Loc1180	119	0.0006823	0.001097
ENSG00000255671:2(@)Loc1180	138	9.886e-05	0.0001816
ENSG00000256577:2(@)Loc1180	115	0.001479	0.00243
ENSG00000010379:2(@)Loc1180	694	0.002545	0.01238
ENSG00000010379:3(@)Loc1180	269	0.001152	0.003835
ENSG00000261799:3(@)Loc1180	220	0.0001572	0.0003026
ENSG00000261799:2(@)Loc1180	1434	0.001423	0.01244
ENSG00000255746:2(@)Loc1180	73	0.0001321	0.0003279
ENSG00000010379:4(@)Loc1180	33	0.0001831	0.0004115
ENSG00000120647:4(@)Loc1180	39	0.0002033	0.0002603
ENSG00000010379:1(@)Loc1180	583	0.01062	0.03251
ENSG00000010379:5(@)Loc1180	15	0.0001473	0.0001473
ENSG00000255746:1(@)Loc1180	57	5.034e-05	0.0001083
ENSG00000120647:2(@)Loc1180	1800	0.00494	0.02797
ENSG00000073614:2(@)Loc1180	1631	0.001331	0.009196
ENSG00000120647:1(@)Loc1180	658	0.004484	0.03837
ENSG00000060237:2(@)Loc1180	482	0.000563	0.001729
ENSG00000139044:2(@)Loc1180	332	0.008479	0.0175
ENSG00000073614:3(@)Loc1180	152	5.406e-05	0.0001094
ENSG00000139044:4(@)Loc1180	56	0.0009031	0.001127
ENSG00000139044:1(@)Loc1180	312	0.01083	0.02538
ENSG00000139044:3(@)Loc1180	187	0.002029	0.003042
ENSG00000139044:5(@)Loc1180	18	0.00014	0.00014
ENSG00000250132:3(@)Loc1180	397	0.001127	0.006088
ENSG00000171840:3(@)Loc1180	205	0.000257	0.0003917
ENSG00000177406:2(@)Loc1180	392	0.007817	0.01881
ENSG00000060237:3(@)Loc1180	88	0.000153	0.0001967
ENSG00000177406:3(@)Loc1180	448	0.001773	0.005125
ENSG00000060237:1(@)Loc1180	745	0.002701	0.01079
ENSG00000256020:2(@)Loc1180	166	0.0003918	0.0005994
ENSG00000171840:2(@)Loc1180	408	0.001464	0.004166
ENSG00000177406:1(@)Loc1180	171	0.009236	0.01582
ENSG00000256020:1(@)Loc1180	19	0.0003791	0.0004171
ENSG00000256672:2(@)Loc1180	60	0.0001899	0.0002269
ENSG00000177406:4(@)Loc1180	274	0.0002354	0.0004792
ENSG00000171840:1(@)Loc1180	449	0.004429	0.01244
ENSG00000250132:4(@)Loc1180	63	0.0002167	0.0003195
ENSG00000082805:3(@)Loc1181	374	0.002922	0.007899
ENSG00000002016:2(@)Loc1180	889	0.01291	0.05994
ENSG00000002016:3(@)Loc1180	514	0.005783	0.02212
ENSG00000002016:1(@)Loc1180	298	0.05168	0.09554
ENSG00000002016:4(@)Loc1180	117	0.0003774	0.001289
ENSG00000250132:1(@)Loc1180	733	0.007582	0.04222
ENSG00000082805:1(@)Loc1180	1127	0.01013	0.07029
ENSG00000250132:2(@)Loc1180	735	0.007214	0.03708
ENSG00000082805:4(@)Loc1180	174	0.000317	0.00122
ENSG00000082805:2(@)Loc1180	1008	0.01175	0.06729
ENSG00000275811:1(@)Loc1181	497	0.0001068	0.0003609
ENSG00000006831:3(@)Loc1181	153	8.932e-05	0.0001505
ENSG00000111186:4(@)Loc1181	27	0.0001073	0.000121
ENSG00000249028:2(@)Loc1181	197	0.0002117	0.0005335
ENSG00000249028:1(@)Loc1181	195	0.00051	0.001762
ENSG00000249628:2(@)Loc1181	318	0.001817	0.004083
ENSG00000111186:2(@)Loc1181	385	0.001832	0.006328
ENSG00000111186:3(@)Loc1181	164	0.001914	0.001914
ENSG00000249628:3(@)Loc1181	346	0.0003564	0.0009523
ENSG00000111186:1(@)Loc1181	286	0.004043	0.009262
ENSG00000249628:1(@)Loc1181	261	0.005124	0.0107
ENSG00000151062:2(@)Loc1181	579	0.001995	0.007102
ENSG00000171823:1(@)Loc1181	185	0.001315	0.002652
ENSG00000006831:1(@)Loc1181	1076	0.002218	0.01214
ENSG00000006831:2(@)Loc1181	1096	0.0005904	0.003382
ENSG00000171823:2(@)Loc1181	129	0.0007353	0.0007353
ENSG00000166159:2(@)Loc1181	53	0.0001054	0.0001229
ENSG00000271500:2(@)Loc1181	554	0.0001791	0.0005635
ENSG00000243663:1(@)Loc1181	1327	0.002507	0.01716
ENSG00000243663:2(@)Loc1181	1308	0.0003233	0.002103
ENSG00000271500:1(@)Loc1181	709	0.0004552	0.001969
ENSG00000151065:2(@)Loc1181	2388	0.002247	0.02443
ENSG00000151062:1(@)Loc1181	601	0.004253	0.01635
ENSG00000243663:3(@)Loc1181	144	6.548e-05	0.0001111
ENSG00000166159:1(@)Loc1181	107	0.000682	0.0008658
ENSG00000151062:3(@)Loc1181	231	0.0003608	0.0008162
ENSG00000235049:2(@)Loc1181	347	0.002371	0.006123
ENSG00000151067:2(@)Loc1181	2047	0.001409	0.01512
ENSG00000151067:1(@)Loc1181	3813	0.00293	0.05197
ENSG00000235049:3(@)Loc1181	195	0.0008278	0.001244
ENSG00000256706:1(@)Loc1181	13	0.0001234	0.000132
ENSG00000235049:1(@)Loc1181	59	0.00543	0.007493
ENSG00000151067:3(@)Loc1181	537	0.0001204	0.0003491
ENSG00000004478:2(@)Loc1182	1892	0.0005008	0.003384
ENSG00000151065:1(@)Loc1181	2253	0.004693	0.04256
ENSG00000151065:3(@)Loc1181	255	0.0001126	0.0002806
ENSG00000203593:2(@)Loc1181	35	0.00125	0.00125
ENSG00000203593:3(@)Loc1181	41	9.192e-05	0.0001981
ENSG00000203593:1(@)Loc1181	19	0.0008136	0.0008136
ENSG00000256837:1(@)Loc1181	9	0.0001239	0.0001558
ENSG00000256257:1(@)Loc1181	66	0.0003656	0.0004384
ENSG00000278356:2(@)Loc1182	1295	0.00219	0.01598
ENSG00000256257:2(@)Loc1181	74	0.0001233	0.000158
ENSG00000246627:1(@)Loc1182	529	0.004471	0.01157
ENSG00000256721:2(@)Loc1181	97	7.935e-05	0.0001164
ENSG00000278255:1(@)Loc1181	2	0.0002027	0.0002182
ENSG00000256721:1(@)Loc1181	23	0.0002711	0.000296
ENSG00000275850:2(@)Loc1182	294	0.006445	0.01229
ENSG00000011105:1(@)Loc1182	630	0.01388	0.05357
ENSG00000078246:3(@)Loc1182	323	0.000193	0.0004424
ENSG00000256271:1(@)Loc1182	766	0.001277	0.00472
ENSG00000283297:3(@)Loc1182	81	0.0001594	0.0002432
ENSG00000011105:3(@)Loc1182	478	0.004969	0.01384
ENSG00000258325:1(@)Loc1182	248	0.0002114	0.0004203
ENSG00000250899:1(@)Loc1182	743	0.003817	0.0153
ENSG00000256030:1(@)Loc1182	950	0.001105	0.004772
ENSG00000246627:2(@)Loc1182	455	0.000457	0.001355
ENSG00000256271:2(@)Loc1182	832	0.0002448	0.001129
ENSG00000274659:1(@)Loc1182	351	0.001281	0.003524
ENSG00000246627:3(@)Loc1182	69	9.138e-05	0.0001024
ENSG00000111206:1(@)Loc1182	565	0.004315	0.01276
ENSG00000078246:2(@)Loc1182	2660	0.002414	0.03259
ENSG00000004478:1(@)Loc1182	1262	0.001393	0.008696
ENSG00000256902:1(@)Loc1182	273	0.00203	0.003762
ENSG00000283587:1(@)Loc1182	108	7.959e-05	0.0001703
ENSG00000258325:2(@)Loc1182	441	0.0001368	0.0003779
ENSG00000274659:2(@)Loc1182	364	0.0002668	0.0006451
ENSG00000256902:2(@)Loc1182	295	0.0004809	0.001266
ENSG00000283297:1(@)Loc1182	719	0.004927	0.0173
ENSG00000250899:2(@)Loc1182	522	0.002213	0.006198
ENSG00000111203:2(@)Loc1182	1339	0.0008944	0.006052
ENSG00000256030:2(@)Loc1182	624	0.0004109	0.00148
ENSG00000053702:1(@)Loc1182	2027	0.003851	0.02744
ENSG00000111203:1(@)Loc1182	1659	0.003476	0.02522
ENSG00000255669:1(@)Loc1182	82	8.71e-05	0.0001058
ENSG00000053702:2(@)Loc1182	1602	0.001085	0.006263
ENSG00000197905:1(@)Loc1182	434	0.004858	0.01073
ENSG00000111206:2(@)Loc1182	563	0.001778	0.003852
ENSG00000111203:3(@)Loc1182	170	6.645e-05	0.0001312
ENSG00000283297:2(@)Loc1182	417	0.00162	0.004288
ENSG00000278356:1(@)Loc1182	1468	0.01135	0.1189
ENSG00000171792:2(@)Loc1182	472	0.0019	0.003475
ENSG00000171792:1(@)Loc1182	795	0.02471	0.07619
ENSG00000078246:1(@)Loc1182	3554	0.008434	0.134
ENSG00000171792:3(@)Loc1182	96	0.0003362	0.001902
ENSG00000111206:3(@)Loc1182	8	8.163e-05	0.0001059
ENSG00000011105:4(@)Loc1182	250	0.00285	0.009985
ENSG00000197905:2(@)Loc1182	301	0.003208	0.00378
ENSG00000197905:3(@)Loc1182	69	0.0008032	0.001062
ENSG00000250899:3(@)Loc1182	52	0.0002423	0.0002447
ENSG00000011105:5(@)Loc1182	71	0.0004175	0.001725
ENSG00000011105:2(@)Loc1182	926	0.01102	0.04973
ENSG00000236908:4(@)Loc1182	176	0.0008617	0.001408
ENSG00000234589:2(@)Loc1182	593	0.001721	0.005045
ENSG00000111218:2(@)Loc1182	277	0.000492	0.001365
ENSG00000234589:1(@)Loc1182	569	0.01098	0.02686
ENSG00000227081:1(@)Loc1182	655	0.001347	0.005166
ENSG00000275850:1(@)Loc1182	308	0.04874	0.1073
ENSG00000227081:2(@)Loc1182	554	0.0004196	0.001531
ENSG00000236908:3(@)Loc1182	306	0.001768	0.006874
ENSG00000111218:1(@)Loc1182	287	0.001358	0.003732
ENSG00000111218:3(@)Loc1182	30	0.0001927	0.0002284
ENSG00000250770:2(@)Loc1182	252	0.003018	0.005142
ENSG00000236908:2(@)Loc1182	444	0.004743	0.01662
ENSG00000236908:1(@)Loc1182	309	0.008252	0.0232
ENSG00000250770:1(@)Loc1182	270	0.005551	0.01073
ENSG00000250770:3(@)Loc1182	92	0.0005188	0.0006609
ENSG00000257048:2(@)Loc1182	16	0.0001841	0.0003468
ENSG00000257048:1(@)Loc1182	4	0.0005429	0.0005666
ENSG00000280202:3(@)Loc1183	207	0.0002789	0.0006694
ENSG00000256691:1(@)Loc1182	23	0.0001668	0.0001802
ENSG00000280202:2(@)Loc1182	521	0.001642	0.005723
ENSG00000111224:3(@)Loc1183	430	0.0006941	0.001555
ENSG00000280202:1(@)Loc1183	782	0.01046	0.03924
ENSG00000280202:4(@)Loc1182	6	0.0002471	0.0002471
ENSG00000130038:1(@)Loc1183	410	0.01832	0.04601
ENSG00000130038:4(@)Loc1182	73	0.0002653	0.0004762
ENSG00000130038:2(@)Loc1183	311	0.0043	0.005201
ENSG00000118971:1(@)Loc1183	129	0.7806	7.483
ENSG00000130038:3(@)Loc1183	219	0.0009468	0.001098
ENSG00000283138:3(@)Loc1183	27	0.000632	0.000632
ENSG00000283138:2(@)Loc1183	43	0.0004014	0.0007874
ENSG00000118976:1(@)Loc1183	228	6.186e-05	0.0001362
ENSG00000283138:1(@)Loc1183	73	0.005119	0.006567
ENSG00000255920:1(@)Loc1183	151	1.709	6.615
ENSG00000111224:1(@)Loc1183	931	0.004359	0.02169
ENSG00000111224:2(@)Loc1183	532	0.003071	0.007932
ENSG00000256969:3(@)Loc1183	99	8.403e-05	0.0001044
ENSG00000256862:1(@)Loc1183	163	0.0009263	0.0009263
ENSG00000256862:2(@)Loc1183	112	9.327e-05	0.0001424
ENSG00000111224:4(@)Loc1183	129	8.965e-05	0.0001254
ENSG00000256356:1(@)Loc1183	1404	0.0007771	0.006809
ENSG00000255920:3(@)Loc1183	33	0.003887	0.02498
ENSG00000255474:1(@)Loc1184	1129	0.007089	0.02068
ENSG00000139180:2(@)Loc1184	607	0.005201	0.01378
ENSG00000256164:1(@)Loc1183	210	0.04321	0.07943
ENSG00000078237:2(@)Loc1183	214	0.004519	0.008976
ENSG00000256969:2(@)Loc1183	64	0.0007306	0.0007306
ENSG00000256969:1(@)Loc1183	46	0.001326	0.001326
ENSG00000242444:2(@)Loc1183	82	0.0002087	0.0002971
ENSG00000242444:1(@)Loc1183	141	0.0001349	0.0004719
ENSG00000078237:3(@)Loc1183	131	0.002023	0.0117
ENSG00000256356:2(@)Loc1183	1094	0.0005307	0.003209
ENSG00000255920:2(@)Loc1183	129	0.568	1.73
ENSG00000256164:2(@)Loc1183	76	0.01762	0.06379
ENSG00000130035:2(@)Loc1184	1313	0.002947	0.01676
ENSG00000118971:2(@)Loc1183	157	0.07456	0.7002
ENSG00000118971:3(@)Loc1183	5	0.04861	0.04861
ENSG00000130035:3(@)Loc1184	340	0.0005093	0.00139
ENSG00000111247:2(@)Loc1184	599	0.0003323	0.001808
ENSG00000078237:1(@)Loc1183	92	0.11	0.128
ENSG00000047621:2(@)Loc1184	593	0.0009548	0.005851
ENSG00000111247:1(@)Loc1183	406	0.002793	0.006116
ENSG00000213970:1(@)Loc1183	27	8.605e-05	0.0001246
ENSG00000010219:2(@)Loc1184	428	0.009134	0.01947
ENSG00000047621:1(@)Loc1184	603	0.00522	0.01846
ENSG00000047621:3(@)Loc1184	18	0.0001402	0.0001471
ENSG00000010219:3(@)Loc1184	139	0.001019	0.003604
ENSG00000010219:1(@)Loc1184	658	0.009409	0.02773
ENSG00000010219:4(@)Loc1184	85	0.0005002	0.001592
ENSG00000111254:4(@)Loc1184	99	0.000667	0.001246
ENSG00000010219:5(@)Loc1184	24	0.00339	0.00339
ENSG00000111254:2(@)Loc1184	759	0.01113	0.05203
ENSG00000139180:1(@)Loc1184	890	0.02708	0.08785
ENSG00000256799:2(@)Loc1184	24	0.0001617	0.0001714
ENSG00000111254:3(@)Loc1184	463	0.00291	0.01077
ENSG00000139180:3(@)Loc1184	182	0.0002304	0.0003322
ENSG00000256748:1(@)Loc1184	6	0.000225	0.000225
ENSG00000256748:2(@)Loc1184	19	0.0001264	0.0001264
ENSG00000111254:1(@)Loc1184	199	0.06146	0.1066
ENSG00000256381:1(@)Loc1184	64	0.0006198	0.0009411
ENSG00000130035:1(@)Loc1184	1256	0.008496	0.04292
ENSG00000256799:1(@)Loc1184	9	0.0002555	0.0002638
ENSG00000255474:2(@)Loc1184	1001	0.001248	0.006935
ENSG00000255474:3(@)Loc1184	87	6.493e-05	0.0001219
ENSG00000255608:2(@)Loc1184	181	0.0004931	0.001097
ENSG00000256988:1(@)Loc1184	54	0.0007609	0.001156
ENSG00000255608:1(@)Loc1184	209	0.0008618	0.001752
ENSG00000111262:1(@)Loc1184	204	0.002252	0.007719
ENSG00000130037:2(@)Loc1184	490	0.002624	0.01665
ENSG00000111262:2(@)Loc1184	162	0.001499	0.00204
ENSG00000111262:3(@)Loc1184	85	0.0002831	0.000479
ENSG00000256654:1(@)Loc1184	152	0.002096	0.002761
ENSG00000256654:2(@)Loc1184	150	0.001117	0.001456
ENSG00000111262:4(@)Loc1184	25	0.0003479	0.0003479
ENSG00000256654:3(@)Loc1184	55	0.001047	0.001047
ENSG00000284513:1(@)Loc1184	13	0.002919	0.002919
ENSG00000047617:2(@)Loc1185	558	0.003324	0.01165
ENSG00000130037:1(@)Loc1184	393	0.01744	0.06371
ENSG00000130037:3(@)Loc1184	31	0.0001184	0.0004573
ENSG00000255983:1(@)Loc1184	38	0.0007149	0.001423
ENSG00000256218:1(@)Loc1184	17	8.237e-05	0.0001555
ENSG00000256417:2(@)Loc1184	44	0.0003983	0.001139
ENSG00000256417:1(@)Loc1184	30	0.0003835	0.001434
ENSG00000255983:3(@)Loc1185	48	0.0002535	0.0005721
ENSG00000185652:1(@)Loc1185	270	0.00231	0.004274
ENSG00000185652:2(@)Loc1185	288	0.0003329	0.0007067
ENSG00000256417:3(@)Loc1184	54	0.0002451	0.001172
ENSG00000255983:2(@)Loc1185	107	0.0005981	0.00127
ENSG00000010278:3(@)Loc1185	171	0.0003299	0.0006386
ENSG00000111321:3(@)Loc1185	178	0.0003915	0.0006526
ENSG00000010292:3(@)Loc1186	332	0.000922	0.00159
ENSG00000110799:2(@)Loc1185	1512	0.000986	0.00838
ENSG00000047617:1(@)Loc1185	840	0.005044	0.02374
ENSG00000047617:3(@)Loc1185	343	0.0009205	0.00227
ENSG00000111639:2(@)Loc1186	2029	0.005203	0.08337
ENSG00000215039:1(@)Loc1186	101	0.01103	0.02516
ENSG00000111667:1(@)Loc1186	1567	0.0009227	0.006385
ENSG00000089693:2(@)Loc1186	623	0.003623	0.01748
ENSG00000110799:1(@)Loc1185	1226	0.003396	0.02454
ENSG00000110799:3(@)Loc1185	198	0.001108	0.001108
ENSG00000255775:2(@)Loc1185	625	0.0002289	0.000859
ENSG00000008323:2(@)Loc1185	93	0.001083	0.007615
ENSG00000010278:1(@)Loc1185	891	0.004363	0.0184
ENSG00000202318:1(@)Loc1185	182	0.0004054	0.0005063
ENSG00000255775:1(@)Loc1185	797	0.0007624	0.003585
ENSG00000202318:2(@)Loc1185	180	6.304e-05	0.0001147
ENSG00000111642:2(@)Loc1186	926	0.0004847	0.002338
ENSG00000111684:1(@)Loc1186	1428	0.005659	0.04402
ENSG00000010278:4(@)Loc1185	185	0.0002858	0.0005126
ENSG00000247853:2(@)Loc1185	1368	0.0003741	0.002548
ENSG00000010278:2(@)Loc1185	1056	0.001587	0.008352
ENSG00000010295:2(@)Loc1186	823	0.001137	0.005525
ENSG00000126749:3(@)Loc1186	234	0.001028	0.001638
ENSG00000255966:1(@)Loc1186	712	0.001163	0.005827
ENSG00000067182:1(@)Loc1185	369	6.078	18.28
ENSG00000008323:1(@)Loc1185	162	0.05476	0.4001
ENSG00000256103:1(@)Loc1185	38	0.0002608	0.0002736
ENSG00000067182:2(@)Loc1185	401	0.08233	0.6592
ENSG00000008323:3(@)Loc1185	114	0.001104	0.0174
ENSG00000111679:1(@)Loc1186	498	0.003364	0.01097
ENSG00000089693:4(@)Loc1186	82	0.0003381	0.0004675
ENSG00000126746:3(@)Loc1186	120	9.037e-05	0.0001085
ENSG00000010292:2(@)Loc1186	1924	0.004358	0.05748
ENSG00000111640:1(@)Loc1186	930	0.004724	0.02187
ENSG00000256433:5(@)Loc1185	63	9.367e-05	0.0001218
ENSG00000219410:1(@)Loc1186	888	0.0007564	0.003523
ENSG00000139200:2(@)Loc1186	733	0.001352	0.007357
ENSG00000159335:1(@)Loc1186	398	0.002161	0.005417
ENSG00000245667:1(@)Loc1186	982	0.001968	0.01067
ENSG00000213942:2(@)Loc1186	257	0.0002062	0.0004267
ENSG00000111319:1(@)Loc1185	186	0.004029	0.006876
ENSG00000067182:3(@)Loc1185	107	0.02399	0.02399
ENSG00000139193:3(@)Loc1185	111	0.0002663	0.0002663
ENSG00000213942:1(@)Loc1185	168	0.0006383	0.00109
ENSG00000111321:2(@)Loc1185	262	0.06429	0.06429
ENSG00000256433:3(@)Loc1185	369	0.002714	0.006965
ENSG00000067182:4(@)Loc1185	17	0.0007375	0.001072
ENSG00000111641:1(@)Loc1186	166	0.003222	0.006547
ENSG00000256433:2(@)Loc1185	273	0.005787	0.01265
ENSG00000111319:2(@)Loc1185	205	0.001319	0.002119
ENSG00000111674:1(@)Loc1186	2962	0.002921	0.03661
ENSG00000111319:4(@)Loc1185	22	0.0001176	0.0002088
ENSG00000215039:4(@)Loc1186	530	0.004501	0.02182
ENSG00000111319:3(@)Loc1185	36	0.0003319	0.0004239
ENSG00000111665:4(@)Loc1186	157	0.0002141	0.0003188
ENSG00000276718:2(@)Loc1186	714	0.001038	0.00347
ENSG00000256433:4(@)Loc1185	178	0.0008601	0.001487
ENSG00000256433:1(@)Loc1185	172	0.008094	0.01533
ENSG00000111669:2(@)Loc1186	1243	0.0009425	0.005973
ENSG00000139192:3(@)Loc1186	209	0.004949	0.004949
ENSG00000139190:3(@)Loc1186	346	0.005192	0.009678
ENSG00000111664:2(@)Loc1186	212	0.008244	0.01515
ENSG00000111321:1(@)Loc1185	128	0.008259	0.01261
ENSG00000139193:2(@)Loc1186	284	0.0009815	0.001828
ENSG00000215039:5(@)Loc1186	183	0.0008512	0.001496
ENSG00000111676:2(@)Loc1186	311	0.004262	0.00955
ENSG00000111640:2(@)Loc1186	827	0.001122	0.0074
ENSG00000182326:1(@)Loc1186	1200	0.00147	0.008053
ENSG00000255966:2(@)Loc1186	706	0.0005568	0.002963
ENSG00000215039:3(@)Loc1186	442	0.006514	0.04541
ENSG00000111642:1(@)Loc1186	2050	0.001361	0.01319
ENSG00000276718:1(@)Loc1186	1388	0.01162	0.04468
ENSG00000139192:2(@)Loc1186	746	0.01918	0.04236
ENSG00000139193:1(@)Loc1186	413	0.002613	0.00773
ENSG00000139192:4(@)Loc1186	44	3.956e-05	0.0001003
ENSG00000182326:2(@)Loc1186	1012	0.0002992	0.001792
ENSG00000256913:2(@)Loc1186	504	0.000595	0.002146
ENSG00000139190:2(@)Loc1186	1008	0.01173	0.08661
ENSG00000111676:4(@)Loc1186	103	0.0006916	0.0006916
ENSG00000111665:2(@)Loc1186	881	0.005153	0.02292
ENSG00000215039:2(@)Loc1186	556	0.01656	0.1499
ENSG00000111639:1(@)Loc1186	1913	0.03275	0.2676
ENSG00000010292:1(@)Loc1186	2649	0.05062	0.5781
ENSG00000111639:3(@)Loc1186	390	0.001022	0.002037
ENSG00000139190:4(@)Loc1186	131	0.0009985	0.001093
ENSG00000256913:1(@)Loc1186	828	0.003345	0.02197
ENSG00000275703:1(@)Loc1186	3162	0.00195	0.02656
ENSG00000256913:3(@)Loc1186	164	9.362e-05	0.000181
ENSG00000139190:1(@)Loc1186	1059	0.02125	0.1913
ENSG00000139192:1(@)Loc1186	397	0.007809	0.02096
ENSG00000245667:2(@)Loc1186	639	0.0004482	0.001725
ENSG00000111640:3(@)Loc1186	91	9.157e-05	0.000121
ENSG00000184574:2(@)Loc1186	827	0.0008339	0.003546
ENSG00000010295:1(@)Loc1186	1404	0.00706	0.03741
ENSG00000247853:1(@)Loc1186	2142	0.002639	0.02509
ENSG00000139190:5(@)Loc1186	50	0.000165	0.0004031
ENSG00000111652:2(@)Loc1186	538	0.001308	0.00447
ENSG00000010295:3(@)Loc1186	133	6.817e-05	0.0001003
ENSG00000111641:2(@)Loc1186	330	0.00109	0.001878
ENSG00000089692:2(@)Loc1186	391	0.0003608	0.0007114
ENSG00000139200:3(@)Loc1186	131	5.285e-05	0.000114
ENSG00000111644:1(@)Loc1186	667	0.00232	0.008706
ENSG00000184574:1(@)Loc1186	396	0.003679	0.009712
ENSG00000111653:2(@)Loc1186	877	0.0003858	0.001875
ENSG00000010626:3(@)Loc1186	551	0.0005539	0.002118
ENSG00000111644:3(@)Loc1186	124	8.672e-05	0.0001336
ENSG00000111653:1(@)Loc1186	805	0.001413	0.006342
ENSG00000111644:2(@)Loc1186	891	0.0007382	0.003748
ENSG00000219410:2(@)Loc1186	900	0.0003609	0.001755
ENSG00000111671:2(@)Loc1186	708	0.00628	0.01978
ENSG00000184574:3(@)Loc1186	129	7.991e-05	0.0001183
ENSG00000126746:1(@)Loc1186	77	0.005958	0.007891
ENSG00000126746:2(@)Loc1186	138	0.003222	0.007562
ENSG00000250510:2(@)Loc1186	265	0.003207	0.007544
ENSG00000139200:1(@)Loc1186	366	0.005568	0.03896
ENSG00000250510:1(@)Loc1186	326	0.01436	0.0184
ENSG00000111667:2(@)Loc1186	1016	0.0001498	0.0007296
ENSG00000111652:1(@)Loc1186	657	0.003855	0.01416
ENSG00000270068:1(@)Loc1186	152	0.000395	0.000395
ENSG00000111652:3(@)Loc1186	161	0.0002221	0.0003489
ENSG00000111669:3(@)Loc1186	261	0.0001674	0.0003796
ENSG00000089693:3(@)Loc1186	368	0.001051	0.003231
ENSG00000269892:3(@)Loc1186	482	0.0007846	0.002268
ENSG00000089692:1(@)Loc1186	312	0.002004	0.003856
ENSG00000269892:2(@)Loc1186	592	0.002768	0.009121
ENSG00000010610:4(@)Loc1186	72	9.155e-05	0.0001016
ENSG00000159335:2(@)Loc1186	697	0.0004003	0.001464
ENSG00000269892:1(@)Loc1186	599	0.00512	0.01788
ENSG00000010610:3(@)Loc1186	258	0.001254	0.001758
ENSG00000010610:2(@)Loc1186	438	0.003843	0.01458
ENSG00000089693:1(@)Loc1186	499	0.005735	0.01807
ENSG00000269892:4(@)Loc1186	98	0.00011	0.0001576
ENSG00000248593:1(@)Loc1186	1267	0.005444	0.03425
ENSG00000238795:1(@)Loc1186	380	0.002486	0.009953
ENSG00000010626:2(@)Loc1186	2093	0.002729	0.0257
ENSG00000010610:1(@)Loc1186	382	0.03668	0.05388
ENSG00000111678:1(@)Loc1186	282	0.005001	0.0126
ENSG00000240370:1(@)Loc1186	1647	0.005768	0.0447
ENSG00000126749:2(@)Loc1186	583	0.003904	0.01744
ENSG00000111665:3(@)Loc1186	420	0.002413	0.006523
ENSG00000111676:3(@)Loc1186	153	0.002821	0.004864
ENSG00000248593:2(@)Loc1186	1231	0.001182	0.006161
ENSG00000240370:2(@)Loc1186	741	0.003956	0.006789
ENSG00000110811:3(@)Loc1186	119	0.0003987	0.000649
ENSG00000111678:3(@)Loc1186	293	0.001123	0.001123
ENSG00000250510:3(@)Loc1186	54	0.001724	0.001724
ENSG00000110811:2(@)Loc1186	207	0.002956	0.007708
ENSG00000111664:4(@)Loc1186	172	0.0007155	0.0009364
ENSG00000111664:3(@)Loc1186	171	0.003124	0.005518
ENSG00000275703:2(@)Loc1186	1102	0.0006989	0.003899
ENSG00000238795:2(@)Loc1186	681	0.000425	0.002041
ENSG00000110811:1(@)Loc1186	202	0.009298	0.01395
ENSG00000111665:1(@)Loc1186	487	0.007356	0.0199
ENSG00000111664:1(@)Loc1186	104	0.009083	0.01306
ENSG00000111669:1(@)Loc1186	947	0.004359	0.01841
ENSG00000111674:2(@)Loc1186	902	0.0005479	0.002305
ENSG00000240370:3(@)Loc1186	310	9.416e-05	0.0002175
ENSG00000139178:2(@)Loc1186	506	0.004598	0.01272
ENSG00000111671:4(@)Loc1186	236	0.0004582	0.001007
ENSG00000111676:1(@)Loc1186	937	0.008669	0.03473
ENSG00000111671:3(@)Loc1186	856	0.001706	0.006806
ENSG00000205885:1(@)Loc1186	351	0.006499	0.01675
ENSG00000111671:1(@)Loc1186	513	0.00817	0.02522
ENSG00000257084:1(@)Loc1186	212	0.0005141	0.0008272
ENSG00000272173:2(@)Loc1186	357	0.0006175	0.001242
ENSG00000272173:1(@)Loc1186	926	0.003473	0.01668
ENSG00000111678:2(@)Loc1186	762	0.003177	0.01326
ENSG00000111679:2(@)Loc1186	692	0.001255	0.004407
ENSG00000139194:2(@)Loc1186	765	0.002333	0.01031
ENSG00000010626:1(@)Loc1186	882	0.008273	0.03699
ENSG00000257084:2(@)Loc1186	430	0.0003495	0.0007357
ENSG00000215021:3(@)Loc1186	43	6.368e-05	0.0001265
ENSG00000215021:2(@)Loc1186	886	0.002221	0.01016
ENSG00000111684:2(@)Loc1186	1382	0.0008608	0.009258
ENSG00000126749:1(@)Loc1186	345	0.01407	0.03626
ENSG00000271969:1(@)Loc1186	165	0.0003141	0.0005178
ENSG00000139178:3(@)Loc1186	292	0.0007541	0.001809
ENSG00000111679:3(@)Loc1186	58	0.0001913	0.0004093
ENSG00000205885:3(@)Loc1186	171	0.005891	0.006842
ENSG00000215021:1(@)Loc1186	294	0.005843	0.01475
ENSG00000238795:3(@)Loc1186	89	0.000114	0.0001236
ENSG00000271969:2(@)Loc1186	151	0.000211	0.0003344
ENSG00000126749:4(@)Loc1186	47	0.0002042	0.0003455
ENSG00000139194:1(@)Loc1186	578	0.004745	0.01944
ENSG00000159403:2(@)Loc1186	441	0.0003056	0.0009847
ENSG00000256967:5(@)Loc1186	78	0.0003104	0.0005486
ENSG00000139194:3(@)Loc1186	295	0.0005361	0.001367
ENSG00000111684:3(@)Loc1186	61	9.941e-05	0.000169
ENSG00000239701:1(@)Loc1186	69	0.0001371	0.0001751
ENSG00000139178:4(@)Loc1186	137	0.0001595	0.0002851
ENSG00000139182:5(@)Loc1186	46	0.0001013	0.0001294
ENSG00000205885:4(@)Loc1186	129	0.0005798	0.0008356
ENSG00000159403:1(@)Loc1186	342	0.00109	0.002853
ENSG00000139182:4(@)Loc1186	81	0.0007981	0.001183
ENSG00000139182:2(@)Loc1186	480	0.004283	0.01403
ENSG00000139182:1(@)Loc1186	361	0.006295	0.01724
ENSG00000256967:2(@)Loc1186	312	0.005016	0.012
ENSG00000205885:2(@)Loc1186	423	0.006881	0.01683
ENSG00000139178:1(@)Loc1186	429	0.007157	0.02034
ENSG00000139194:4(@)Loc1186	71	0.0002255	0.0002612
ENSG00000256967:4(@)Loc1186	157	0.001207	0.002088
ENSG00000205885:5(@)Loc1186	56	0.0001843	0.0001843
ENSG00000256967:1(@)Loc1186	240	0.006162	0.01372
ENSG00000139182:3(@)Loc1186	253	0.002347	0.004381
ENSG00000256967:3(@)Loc1186	239	0.002972	0.005997
ENSG00000139197:3(@)Loc1186	458	0.0007554	0.002244
ENSG00000139197:2(@)Loc1186	938	0.006816	0.03184
ENSG00000139197:1(@)Loc1186	628	0.005692	0.02891
ENSG00000255836:3(@)Loc1186	219	0.0004798	0.0006133
ENSG00000177675:1(@)Loc1186	784	0.004924	0.01596
ENSG00000177675:2(@)Loc1186	913	0.001437	0.006658
ENSG00000215009:1(@)Loc1186	74	0.002774	0.002915
ENSG00000215009:3(@)Loc1186	142	0.0001892	0.0002509
ENSG00000177575:1(@)Loc1186	825	0.003273	0.01038
ENSG00000215009:2(@)Loc1186	163	0.000793	0.00129
ENSG00000255836:1(@)Loc1186	848	0.002922	0.01204
ENSG00000255836:2(@)Loc1186	976	0.001204	0.006849
ENSG00000226711:1(@)Loc1186	1395	0.005424	0.03871
ENSG00000177675:3(@)Loc1186	135	0.000118	0.0001596
ENSG00000177575:2(@)Loc1186	779	0.0009104	0.003776
ENSG00000256331:2(@)Loc1186	178	0.0002697	0.0004582
ENSG00000256331:1(@)Loc1186	1	0.002193	0.002193
ENSG00000184344:2(@)Loc1186	87	0.0002414	0.0003807
ENSG00000184344:1(@)Loc1186	202	0.001128	0.00341
ENSG00000173262:2(@)Loc1186	557	0.004582	0.02521
ENSG00000111701:1(@)Loc1186	52	0.0002339	0.0004314
ENSG00000242661:2(@)Loc1186	719	0.0004365	0.002227
ENSG00000198178:2(@)Loc1186	91	8.285e-05	0.0001105
ENSG00000059804:1(@)Loc1186	673	0.004432	0.01662
ENSG00000187569:1(@)Loc1186	7	0.004348	0.004348
ENSG00000173262:3(@)Loc1186	469	0.001923	0.005957
ENSG00000198178:1(@)Loc1186	24	0.001178	0.001511
ENSG00000256552:2(@)Loc1186	2479	0.001676	0.02915
ENSG00000111704:1(@)Loc1186	36	0.0002863	0.0003194
ENSG00000255581:2(@)Loc1186	361	0.0003164	0.0007956
ENSG00000279865:2(@)Loc1186	566	0.001043	0.004116
ENSG00000173262:4(@)Loc1186	135	0.0006384	0.000879
ENSG00000173262:5(@)Loc1186	32	0.0001883	0.0002585
ENSG00000173262:1(@)Loc1186	602	0.007653	0.04402
ENSG00000226711:3(@)Loc1186	310	0.001224	0.002875
ENSG00000171847:5(@)Loc1186	131	0.0001628	0.0002318
ENSG00000111729:3(@)Loc1186	209	0.0005912	0.00122
ENSG00000065970:2(@)Loc1186	477	0.001013	0.002143
ENSG00000176654:1(@)Loc1186	47	0.0005082	0.0006322
ENSG00000059804:2(@)Loc1186	495	0.001114	0.003697
ENSG00000279865:3(@)Loc1186	49	6.25e-05	0.0001114
ENSG00000059804:3(@)Loc1186	124	0.0001036	0.0001786
ENSG00000089818:2(@)Loc1186	383	0.001209	0.003349
ENSG00000255581:1(@)Loc1186	471	0.001644	0.00505
ENSG00000275367:6(@)Loc1186	45	8.185e-05	0.0001001
ENSG00000226711:2(@)Loc1186	933	0.002372	0.01684
ENSG00000254016:3(@)Loc1186	113	0.0001839	0.000256
ENSG00000089818:1(@)Loc1186	538	0.006793	0.02047
ENSG00000065970:1(@)Loc1186	530	0.003471	0.009623
ENSG00000276417:1(@)Loc1186	852	0.003635	0.01467
ENSG00000255964:1(@)Loc1186	146	0.0002997	0.0004706
ENSG00000164845:3(@)Loc1186	468	0.002819	0.007557
ENSG00000275367:3(@)Loc1186	210	0.001853	0.003919
ENSG00000171860:2(@)Loc1186	332	0.0005553	0.001349
ENSG00000171860:1(@)Loc1186	276	0.004977	0.0111
ENSG00000089818:3(@)Loc1186	104	0.0001612	0.0002548
ENSG00000256589:3(@)Loc1186	99	0.0006274	0.0006274
ENSG00000111729:2(@)Loc1186	649	0.00292	0.01245
ENSG00000235602:1(@)Loc1186	507	0.009866	0.03417
ENSG00000279865:1(@)Loc1186	123	0.005368	0.01002
ENSG00000235602:3(@)Loc1186	245	0.000827	0.001977
ENSG00000111729:1(@)Loc1186	520	0.006502	0.02418
ENSG00000235602:2(@)Loc1186	501	0.0054	0.01607
ENSG00000226711:5(@)Loc1186	115	0.0002894	0.0003704
ENSG00000226711:4(@)Loc1186	190	0.0006268	0.001448
ENSG00000256552:3(@)Loc1186	302	0.0002739	0.0006087
ENSG00000171847:2(@)Loc1186	424	0.003476	0.008804
ENSG00000244050:2(@)Loc1186	170	0.0001863	0.0004627
ENSG00000215241:3(@)Loc1186	344	0.00133	0.00338
ENSG00000275367:2(@)Loc1186	430	0.002152	0.01045
ENSG00000215241:2(@)Loc1186	464	0.002265	0.01044
ENSG00000275367:1(@)Loc1186	403	0.003467	0.01311
ENSG00000215241:1(@)Loc1186	878	0.004745	0.02454
ENSG00000196946:1(@)Loc1186	42	0.0001998	0.0001998
ENSG00000244050:1(@)Loc1186	284	0.000861	0.001858
ENSG00000276417:2(@)Loc1186	916	0.0005226	0.002955
ENSG00000171847:3(@)Loc1186	243	0.001847	0.00283
ENSG00000275367:4(@)Loc1187	135	0.001124	0.0016
ENSG00000254016:2(@)Loc1186	311	0.001091	0.001975
ENSG00000166532:2(@)Loc1187	693	0.001323	0.0231
ENSG00000275367:5(@)Loc1186	76	0.0005309	0.0005726
ENSG00000215241:4(@)Loc1186	120	0.0002482	0.0004619
ENSG00000164845:4(@)Loc1186	305	0.0006333	0.00158
ENSG00000254016:1(@)Loc1186	241	0.003094	0.004518
ENSG00000171847:1(@)Loc1186	626	0.004729	0.01913
ENSG00000171847:4(@)Loc1186	129	0.000512	0.0008487
ENSG00000256552:1(@)Loc1186	1724	0.003637	0.05101
ENSG00000164845:2(@)Loc1186	506	0.006407	0.01999
ENSG00000242661:1(@)Loc1186	1382	0.001465	0.01114
ENSG00000164845:1(@)Loc1186	111	0.000363	0.004918
ENSG00000139187:3(@)Loc1187	191	0.002754	0.002754
ENSG00000256589:1(@)Loc1186	913	0.001537	0.008762
ENSG00000226091:1(@)Loc1186	2421	0.01216	0.1452
ENSG00000256589:2(@)Loc1186	1038	0.0007966	0.005288
ENSG00000226091:2(@)Loc1187	1256	0.005296	0.04253
ENSG00000139187:2(@)Loc1187	726	0.01528	0.1591
ENSG00000226091:3(@)Loc1187	580	0.002613	0.008051
ENSG00000111732:2(@)Loc1187	168	0.000143	0.0002224
ENSG00000226091:4(@)Loc1187	534	0.001328	0.005259
ENSG00000256101:1(@)Loc1186	347	0.0001288	0.0005977
ENSG00000226091:5(@)Loc1186	71	0.000425	0.0007891
ENSG00000166527:1(@)Loc1187	541	0.004142	0.01354
ENSG00000256937:1(@)Loc1188	475	0.8263	9.447
ENSG00000242661:3(@)Loc1187	266	0.0001406	0.0003105
ENSG00000166527:2(@)Loc1187	779	0.001725	0.00693
ENSG00000277952:1(@)Loc1186	13	0.0001984	0.0002382
ENSG00000205846:2(@)Loc1187	199	7.763e-05	0.0001356
ENSG00000238152:2(@)Loc1187	43	0.000121	0.000157
ENSG00000166523:2(@)Loc1187	755	0.001267	0.005136
ENSG00000205846:1(@)Loc1187	507	0.0005828	0.001834
ENSG00000111732:1(@)Loc1187	708	0.001053	0.004208
ENSG00000166532:3(@)Loc1187	72	9.526e-05	0.0002005
ENSG00000166532:1(@)Loc1187	1072	0.004267	0.02349
ENSG00000249790:3(@)Loc1187	280	0.0003354	0.0009802
ENSG00000166527:3(@)Loc1187	231	0.0002186	0.0004251
ENSG00000255801:5(@)Loc1187	106	0.0001143	0.0001815
ENSG00000197614:2(@)Loc1187	986	0.0005869	0.002956
ENSG00000255801:4(@)Loc1187	55	0.0001253	0.0002634
ENSG00000166523:3(@)Loc1187	228	0.000248	0.0005026
ENSG00000166523:1(@)Loc1187	526	0.003214	0.00935
ENSG00000255801:2(@)Loc1187	75	0.0004363	0.0007276
ENSG00000255801:1(@)Loc1187	47	0.000641	0.0007538
ENSG00000255801:3(@)Loc1187	43	0.0003485	0.0004585
ENSG00000255967:1(@)Loc1187	803	0.001353	0.005645
ENSG00000256937:2(@)Loc1188	505	0.206	3.219
ENSG00000255967:2(@)Loc1187	1384	0.0005653	0.003634
ENSG00000280345:1(@)Loc1187	313	0.0004398	0.0009263
ENSG00000197614:1(@)Loc1187	1649	0.002043	0.01767
ENSG00000255829:1(@)Loc1187	114	0.0002512	0.0003598
ENSG00000126838:2(@)Loc1187	1052	3.584e-05	0.001767
ENSG00000166535:3(@)Loc1187	48	0.0004048	0.0004996
ENSG00000282022:1(@)Loc1187	673	0.07267	0.6443
ENSG00000249790:1(@)Loc1187	439	0.003724	0.009569
ENSG00000249790:2(@)Loc1187	391	0.00238	0.02621
ENSG00000166535:1(@)Loc1187	349	0.002862	0.006479
ENSG00000166535:2(@)Loc1187	349	0.001397	0.00357
ENSG00000256661:1(@)Loc1187	48	0.00018	0.00018
ENSG00000111752:3(@)Loc1187	255	0.007214	0.0139
ENSG00000111752:2(@)Loc1187	1220	0.04787	0.1028
ENSG00000282022:2(@)Loc1187	757	0.02295	0.1004
ENSG00000003056:2(@)Loc1188	892	1.02	16.86
ENSG00000111752:1(@)Loc1187	780	0.4604	1.938
ENSG00000139187:1(@)Loc1187	2262	0.05823	0.4897
ENSG00000282022:3(@)Loc1187	112	0.0001832	0.001033
ENSG00000111752:4(@)Loc1187	16	2.459e-05	0.0005066
ENSG00000256427:2(@)Loc1187	1053	0.002516	0.02774
ENSG00000237248:2(@)Loc1188	616	0.002434	0.008936
ENSG00000003056:3(@)Loc1187	162	0.01146	0.03161
ENSG00000237248:1(@)Loc1187	581	0.003411	0.01949
ENSG00000245105:2(@)Loc1188	1436	1.928	17.33
ENSG00000214851:1(@)Loc1188	2287	0.7245	11.33
ENSG00000256720:1(@)Loc1187	719	0.1114	8.403
ENSG00000003056:1(@)Loc1187	767	0.02645	0.5707
ENSG00000257105:1(@)Loc1187	20	0.006532	0.006532
ENSG00000245105:3(@)Loc1188	629	0.7298	6.622
ENSG00000214851:2(@)Loc1188	1521	0.1916	2.013
ENSG00000255776:1(@)Loc1187	62	7.303e-05	0.001094
ENSG00000126838:1(@)Loc1188	1310	0.986	12.6
ENSG00000237248:3(@)Loc1188	358	0.05749	0.4903
ENSG00000245105:1(@)Loc1188	1271	5.706	31.15
ENSG00000255776:2(@)Loc1188	151	0.004351	0.02527
ENSG00000256427:1(@)Loc1187	1022	0.007713	0.04662
ENSG00000256720:2(@)Loc1188	731	0.02123	3.148
ENSG00000256069:1(@)Loc1187	1104	0.001054	0.02478
ENSG00000256427:3(@)Loc1187	359	0.001367	0.002526
ENSG00000256069:2(@)Loc1187	970	0.0005788	0.007125
ENSG00000213049:2(@)Loc1187	70	0.0001952	0.000213
ENSG00000245105:5(@)Loc1188	12	9.493e-06	0.0002967
ENSG00000214851:3(@)Loc1188	111	0.001895	0.05411
ENSG00000256817:1(@)Loc1188	66	5.446e-05	0.0001886
ENSG00000245105:4(@)Loc1188	130	0.3757	0.8799
ENSG00000256069:4(@)Loc1187	101	0.003804	0.003804
ENSG00000175899:2(@)Loc1188	1126	1.167	10.92
ENSG00000175899:1(@)Loc1188	1223	3.175	27.72
ENSG00000237248:4(@)Loc1188	131	0.02696	1.47
ENSG00000111788:4(@)Loc1188	492	5.004e-05	0.0001917
ENSG00000175899:3(@)Loc1188	294	0.01205	0.4057
ENSG00000214851:4(@)Loc1188	4	0.001185	0.001185
ENSG00000260423:2(@)Loc1188	724	0.4418	4.45
ENSG00000150045:1(@)Loc1189	770	9.547e-05	0.0003008
ENSG00000260423:1(@)Loc1188	733	6.749e-05	0.0003374
ENSG00000256673:3(@)Loc1188	886	4.437e-05	0.0001704
ENSG00000214826:2(@)Loc1188	752	7.041e-05	0.0001867
ENSG00000214826:1(@)Loc1188	661	6.326e-05	0.0001845
ENSG00000111788:1(@)Loc1188	692	4.491e-05	0.0001793
ENSG00000214776:3(@)Loc1188	733	3.402e-05	0.000144
ENSG00000214776:2(@)Loc1188	756	6.944e-05	0.0003241
ENSG00000111796:1(@)Loc1188	1193	2.326e-05	0.0002101
ENSG00000069493:3(@)Loc1188	725	0.0003307	0.001673
ENSG00000256673:1(@)Loc1188	702	8.472e-05	0.0004258
ENSG00000256673:2(@)Loc1188	551	5.821e-05	0.0001963
ENSG00000256594:2(@)Loc1188	1025	6.415e-05	0.0004463
ENSG00000069493:4(@)Loc1188	454	0.0001563	0.0005159
ENSG00000214776:1(@)Loc1188	1556	3.616e-05	0.0002379
ENSG00000069493:2(@)Loc1188	851	0.0008145	0.003817
ENSG00000257027:2(@)Loc1188	1102	3.789e-05	0.000308
ENSG00000197992:1(@)Loc1188	447	0.0003259	0.0007639
ENSG00000256594:1(@)Loc1188	1669	9.499e-05	0.0006891
ENSG00000257027:1(@)Loc1188	1472	9.327e-05	0.0006183
ENSG00000069493:1(@)Loc1188	1562	0.0001769	0.001308
ENSG00000184293:2(@)Loc1188	1380	3.578e-05	0.0002732
ENSG00000139112:1(@)Loc1188	585	3.805e-05	0.0001722
ENSG00000184293:1(@)Loc1188	649	5.23e-05	0.000195
ENSG00000172322:2(@)Loc1188	1660	3.11e-05	0.000356
ENSG00000197992:2(@)Loc1188	328	0.0001553	0.0009124
ENSG00000256660:2(@)Loc1188	517	0.000167	0.000167
ENSG00000172322:1(@)Loc1188	812	2.477e-05	0.0003441
ENSG00000256660:1(@)Loc1188	578	2.102e-05	0.0001435
ENSG00000150048:2(@)Loc1188	1263	2.375e-05	0.0001691
ENSG00000150048:1(@)Loc1188	1726	4.685e-05	0.0003731
ENSG00000172243:1(@)Loc1188	910	9.566e-05	0.0006992
ENSG00000172243:2(@)Loc1189	793	5.327e-05	0.0002259
ENSG00000172243:3(@)Loc1188	621	6.186e-05	0.0001907
ENSG00000173391:1(@)Loc1189	1218	0.0001301	0.003318
ENSG00000134539:1(@)Loc1188	1113	3.054e-05	0.0001675
ENSG00000245648:2(@)Loc1188	443	2.372e-05	0.0002404
ENSG00000134545:3(@)Loc1189	569	3.949e-05	0.0002449
ENSG00000060140:2(@)Loc1189	292	0.0007162	0.001518
ENSG00000205809:2(@)Loc1189	801	0.0004006	0.004524
ENSG00000205810:1(@)Loc1189	986	0.0003353	0.00443
ENSG00000245648:1(@)Loc1188	735	0.0001145	0.0003627
ENSG00000205809:3(@)Loc1189	721	3.389e-05	0.0002514
ENSG00000213809:2(@)Loc1189	1488	0.0001717	0.0007633
ENSG00000180574:1(@)Loc1189	2540	0.002195	0.02025
ENSG00000183542:2(@)Loc1189	1171	2.059e-05	0.0003367
ENSG00000213809:1(@)Loc1189	1705	0.0005217	0.01551
ENSG00000256039:3(@)Loc1189	687	0.0002048	0.0008376
ENSG00000205810:2(@)Loc1189	879	4.423e-05	0.0003416
ENSG00000205809:1(@)Loc1189	679	0.0001382	0.00163
ENSG00000183542:1(@)Loc1189	851	0.0001558	0.001482
ENSG00000256667:5(@)Loc1189	116	0.000867	0.001277
ENSG00000121318:1(@)Loc1189	2975	0.005072	0.07224
ENSG00000060140:3(@)Loc1189	59	0.000104	0.0001551
ENSG00000180574:2(@)Loc1189	3026	0.00084	0.01093
ENSG00000134545:1(@)Loc1189	2070	0.005447	0.06842
ENSG00000134545:2(@)Loc1189	1333	0.0004554	0.004841
ENSG00000255837:2(@)Loc1189	3602	0.005134	0.07987
ENSG00000256667:2(@)Loc1189	1455	0.007401	0.05437
ENSG00000256039:2(@)Loc1189	1782	0.001885	0.01508
ENSG00000256039:1(@)Loc1189	1581	0.002957	0.02595
ENSG00000060140:1(@)Loc1189	374	0.003368	0.03088
ENSG00000256667:1(@)Loc1189	979	0.007917	0.04226
ENSG00000111196:3(@)Loc1189	373	0.0009862	0.002089
ENSG00000257016:2(@)Loc1189	14	0.0001809	0.0001809
ENSG00000111196:1(@)Loc1189	871	0.005262	0.02873
ENSG00000256667:3(@)Loc1189	767	0.004203	0.01859
ENSG00000111196:2(@)Loc1189	1074	0.002854	0.0168
ENSG00000257016:3(@)Loc1189	25	0.0001814	0.0002064
ENSG00000257016:4(@)Loc1189	1	0.0001852	0.0001852
ENSG00000256667:4(@)Loc1189	380	0.00248	0.009629
ENSG00000257016:1(@)Loc1189	13	0.0001717	0.0001801
ENSG00000111196:4(@)Loc1189	79	0.0002033	0.000249
ENSG00000256667:6(@)Loc1189	27	0.0002604	0.0003257
ENSG00000121318:2(@)Loc1189	816	0.00177	0.004288
ENSG00000060138:1(@)Loc1189	275	0.06301	0.3477
ENSG00000256651:2(@)Loc1189	661	0.00121	0.002187
ENSG00000212127:3(@)Loc1189	579	0.0002465	0.0007143
ENSG00000060138:2(@)Loc1189	428	0.07969	0.3162
ENSG00000060138:3(@)Loc1189	182	0.02798	0.1083
ENSG00000060138:4(@)Loc1189	134	0.007752	0.007752
ENSG00000060138:5(@)Loc1189	42	0.0005923	0.0007956
ENSG00000256682:3(@)Loc1189	24	0.001052	0.001143
ENSG00000256888:2(@)Loc1189	11	0.0001216	0.0001216
ENSG00000111215:2(@)Loc1189	3271	0.006775	0.1352
ENSG00000256651:1(@)Loc1189	1718	0.001802	0.01435
ENSG00000256888:1(@)Loc1189	2	0.0003624	0.0003624
ENSG00000212125:4(@)Loc1189	184	0.0002292	0.0003871
ENSG00000212128:2(@)Loc1189	201	0.0001834	0.0003441
ENSG00000255837:3(@)Loc1189	591	0.0005305	0.001706
ENSG00000231887:2(@)Loc1189	1939	0.009563	0.08356
ENSG00000134551:1(@)Loc1189	977	0.001836	0.009588
ENSG00000247157:3(@)Loc1189	463	0.003237	0.01045
ENSG00000231887:3(@)Loc1189	2387	0.00339	0.03527
ENSG00000121314:1(@)Loc1189	228	0.0001469	0.0003253
ENSG00000231887:4(@)Loc1189	320	0.0003261	0.0007943
ENSG00000212128:1(@)Loc1189	2501	0.003614	0.04306
ENSG00000226761:2(@)Loc1189	496	0.0003624	0.0007506
ENSG00000212125:2(@)Loc1189	4544	0.00312	0.06672
ENSG00000256537:1(@)Loc1189	2200	0.008261	0.1011
ENSG00000212127:2(@)Loc1189	4473	0.004879	0.0988
ENSG00000256682:2(@)Loc1189	194	0.0005796	0.0007695
ENSG00000134551:2(@)Loc1189	587	0.0001095	0.0003706
ENSG00000212125:1(@)Loc1189	2445	0.008927	0.09328
ENSG00000212127:1(@)Loc1189	1291	0.008081	0.05459
ENSG00000212126:1(@)Loc1189	966	0.0009861	0.005119
ENSG00000256436:3(@)Loc1189	401	0.0002644	0.0008148
ENSG00000256436:1(@)Loc1189	2922	0.004834	0.07511
ENSG00000256188:1(@)Loc1189	2024	0.003504	0.03973
ENSG00000231887:1(@)Loc1189	2211	0.009257	0.0931
ENSG00000255837:1(@)Loc1189	1996	0.007389	0.07146
ENSG00000256436:2(@)Loc1189	2250	0.001829	0.02357
ENSG00000256682:1(@)Loc1189	945	0.001669	0.00858
ENSG00000247157:2(@)Loc1189	1042	0.01512	0.07347
ENSG00000256981:1(@)Loc1189	2268	0.004396	0.05537
ENSG00000212125:3(@)Loc1189	652	0.0007046	0.00283
ENSG00000111215:1(@)Loc1189	2661	0.009708	0.1701
ENSG00000270863:1(@)Loc1189	214	0.0007379	0.002198
ENSG00000111215:3(@)Loc1189	1152	0.0009624	0.007666
ENSG00000247157:1(@)Loc1189	968	0.008485	0.04278
ENSG00000212126:2(@)Loc1189	456	0.0001448	0.0003922
ENSG00000256019:2(@)Loc1189	270	0.0001763	0.0002848
ENSG00000212124:1(@)Loc1189	3911	0.003787	0.06229
ENSG00000212124:2(@)Loc1189	2974	0.001053	0.01044
ENSG00000256537:2(@)Loc1189	2151	0.004602	0.04163
ENSG00000256188:2(@)Loc1189	2540	0.001602	0.02186
ENSG00000197870:2(@)Loc1189	370	0.0001034	0.0002422
ENSG00000256537:3(@)Loc1189	685	0.0004417	0.001654
ENSG00000255374:2(@)Loc1189	2551	0.004138	0.05533
ENSG00000255374:3(@)Loc1189	352	0.0007497	0.001346
ENSG00000212124:3(@)Loc1189	391	0.0001192	0.0003029
ENSG00000256019:1(@)Loc1189	1135	0.001678	0.009777
ENSG00000226761:1(@)Loc1189	1593	0.002558	0.01985
ENSG00000255374:1(@)Loc1189	4528	0.01041	0.2414
ENSG00000256274:2(@)Loc1189	3844	0.005254	0.2068
ENSG00000256274:1(@)Loc1189	2947	0.007452	0.112
ENSG00000256274:3(@)Loc1189	581	0.0007696	0.003282
ENSG00000256188:3(@)Loc1189	364	5.488e-05	0.0001412
ENSG00000256981:2(@)Loc1190	1607	0.001268	0.007839
ENSG00000256981:3(@)Loc1189	530	0.0001362	0.0005393
ENSG00000186136:1(@)Loc1189	26	0.0001023	0.0001124
ENSG00000197870:1(@)Loc1189	436	0.0008282	0.00233
ENSG00000230657:2(@)Loc1189	9	0.0002884	0.0003099
ENSG00000230657:1(@)Loc1189	9	0.0005613	0.0005613
ENSG00000247157:5(@)Loc1189	16	4.658e-05	0.0001044
ENSG00000251655:1(@)Loc1189	322	0.001426	0.002971
ENSG00000121335:1(@)Loc1189	332	0.002885	0.007918
ENSG00000251655:3(@)Loc1189	118	0.0002789	0.0006004
ENSG00000251655:2(@)Loc1189	205	0.001177	0.001669
ENSG00000255790:2(@)Loc1189	99	0.0001585	0.0002575
ENSG00000121335:2(@)Loc1189	204	0.0002571	0.0004664
ENSG00000270863:2(@)Loc1189	170	0.0001711	0.0003627
ENSG00000247157:4(@)Loc1189	123	0.0005339	0.001022
ENSG00000139083:2(@)Loc1189	707	0.0005107	0.002343
ENSG00000255790:1(@)Loc1189	183	0.0007382	0.001404
ENSG00000255670:2(@)Loc1190	1707	0.001603	0.01331
ENSG00000256237:1(@)Loc1189	20	0.000163	0.0002092
ENSG00000139083:1(@)Loc1190	383	0.001851	0.002986
ENSG00000256237:2(@)Loc1189	50	0.0002071	0.0002259
ENSG00000198134:1(@)Loc1190	621	0.0008022	0.002912
ENSG00000198134:2(@)Loc1190	666	0.0003111	0.001583
ENSG00000111261:3(@)Loc1190	82	0.0001341	0.000215
ENSG00000121380:2(@)Loc1190	319	0.0007094	0.001947
ENSG00000247498:4(@)Loc1191	107	0.0001785	0.0002861
ENSG00000121380:3(@)Loc1190	62	0.0001687	0.0001957
ENSG00000121380:1(@)Loc1190	209	0.00171	0.0031
ENSG00000070018:1(@)Loc1190	789	0.006295	0.03009
ENSG00000247498:2(@)Loc1191	630	0.003877	0.01544
ENSG00000070018:2(@)Loc1190	835	0.003155	0.01531
ENSG00000111261:2(@)Loc1190	1020	0.0009328	0.005147
ENSG00000243141:1(@)Loc1190	366	0.001252	0.002948
ENSG00000070018:3(@)Loc1190	467	0.001822	0.00486
ENSG00000070018:4(@)Loc1190	111	0.0001659	0.0003796
ENSG00000111261:1(@)Loc1190	823	0.006358	0.01429
ENSG00000243141:2(@)Loc1190	649	0.0003991	0.00111
ENSG00000165714:3(@)Loc1190	515	0.003078	0.009178
ENSG00000205791:1(@)Loc1190	530	0.005776	0.01854
ENSG00000205791:3(@)Loc1190	140	8.383e-05	0.0001316
ENSG00000165714:4(@)Loc1190	139	0.0003008	0.0005757
ENSG00000205791:2(@)Loc1190	628	0.001853	0.00581
ENSG00000165714:2(@)Loc1190	551	0.008402	0.02633
ENSG00000165714:1(@)Loc1190	414	0.01641	0.03848
ENSG00000165714:5(@)Loc1190	48	0.000112	0.000112
ENSG00000275963:3(@)Loc1190	97	0.0002441	0.0004624
ENSG00000111266:2(@)Loc1190	510	0.001081	0.002956
ENSG00000255670:3(@)Loc1190	277	0.0002883	0.0008689
ENSG00000111269:1(@)Loc1190	1234	0.002934	0.02194
ENSG00000111269:2(@)Loc1190	895	0.001033	0.004338
ENSG00000255670:1(@)Loc1190	1081	0.003618	0.02097
ENSG00000275963:2(@)Loc1190	593	0.001009	0.003187
ENSG00000111266:1(@)Loc1190	498	0.003011	0.009316
ENSG00000084444:3(@)Loc1191	268	0.01126	0.02599
ENSG00000084444:2(@)Loc1191	1282	0.03749	0.1407
ENSG00000275963:1(@)Loc1190	852	0.003732	0.01838
ENSG00000013583:2(@)Loc1191	1065	0.007753	0.04866
ENSG00000275560:1(@)Loc1191	289	0.001353	0.003635
ENSG00000275560:2(@)Loc1190	395	0.0005077	0.001151
ENSG00000111305:2(@)Loc1191	368	0.0003536	0.00103
ENSG00000111276:1(@)Loc1190	793	0.003254	0.01101
ENSG00000183150:2(@)Loc1190	537	0.002127	0.005833
ENSG00000183150:1(@)Loc1190	507	0.007247	0.02682
ENSG00000111276:2(@)Loc1190	827	0.0005134	0.002025
ENSG00000257004:1(@)Loc1190	14	0.000102	0.0001844
ENSG00000178878:2(@)Loc1191	602	0.0006572	0.002613
ENSG00000178878:1(@)Loc1190	563	0.001643	0.004696
ENSG00000134531:2(@)Loc1191	403	0.0006198	0.002056
ENSG00000178878:3(@)Loc1190	41	9.637e-05	0.0001522
ENSG00000256658:1(@)Loc1190	9	0.0002098	0.0002098
ENSG00000213782:2(@)Loc1191	551	0.0001466	0.000486
ENSG00000241352:1(@)Loc1191	590	0.0004284	0.00149
ENSG00000111291:2(@)Loc1191	572	0.0009521	0.003363
ENSG00000213782:1(@)Loc1191	475	0.0004842	0.001645
ENSG00000183935:3(@)Loc1191	608	0.01111	0.02792
ENSG00000183935:2(@)Loc1191	697	0.03977	0.1798
ENSG00000013588:3(@)Loc1191	65	0.0001727	0.0002234
ENSG00000234498:3(@)Loc1191	56	0.000138	0.0001741
ENSG00000013588:2(@)Loc1191	351	0.001131	0.002933
ENSG00000241352:2(@)Loc1191	677	0.0001825	0.0006898
ENSG00000234498:2(@)Loc1191	361	0.0006532	0.001343
ENSG00000234498:1(@)Loc1191	436	0.001899	0.004608
ENSG00000247498:3(@)Loc1191	282	0.001822	0.00557
ENSG00000013588:1(@)Loc1191	388	0.01258	0.01258
ENSG00000013583:3(@)Loc1191	304	0.002066	0.00632
ENSG00000111291:1(@)Loc1191	530	0.003744	0.01103
ENSG00000013583:1(@)Loc1191	1180	0.09083	0.5177
ENSG00000247498:1(@)Loc1191	292	0.006114	0.01407
ENSG00000255621:3(@)Loc1191	643	0.005717	0.03036
ENSG00000255621:1(@)Loc1191	417	0.01455	0.03703
ENSG00000255621:2(@)Loc1191	594	0.02593	0.1494
ENSG00000084444:4(@)Loc1191	135	0.001084	0.001732
ENSG00000183935:1(@)Loc1191	529	0.07148	0.24
ENSG00000084444:1(@)Loc1191	1603	0.02905	0.2008
ENSG00000183935:4(@)Loc1191	239	0.0005653	0.002421
ENSG00000255621:4(@)Loc1191	206	0.001527	0.002182
ENSG00000111305:1(@)Loc1191	597	0.001576	0.009019
ENSG00000134531:1(@)Loc1191	405	0.01608	0.01608
ENSG00000180861:3(@)Loc1191	109	0.0003918	0.0006989
ENSG00000180861:4(@)Loc1191	44	0.0001159	0.0001513
ENSG00000180861:1(@)Loc1191	144	0.001349	0.001932
ENSG00000180861:2(@)Loc1191	149	0.001243	0.001907
ENSG00000256306:1(@)Loc1191	20	9.797e-05	0.0001006
ENSG00000121316:1(@)Loc1191	833	0.007422	0.07784
ENSG00000273079:3(@)Loc1191	15	0.0001653	0.0001692
ENSG00000070019:2(@)Loc1191	1220	0.0007065	0.003589
ENSG00000273079:1(@)Loc1191	236	0.001538	0.002983
ENSG00000273079:2(@)Loc1191	189	0.001261	0.001261
ENSG00000256084:2(@)Loc1191	115	0.0001725	0.0003088
ENSG00000256084:3(@)Loc1191	34	8.261e-05	0.0001173
ENSG00000256084:1(@)Loc1191	63	0.0009139	0.00155
ENSG00000256751:2(@)Loc1191	411	0.0004684	0.001108
ENSG00000255727:1(@)Loc1191	703	0.001228	0.005032
ENSG00000171681:2(@)Loc1191	691	0.003523	0.02421
ENSG00000171681:1(@)Loc1191	1460	0.07043	0.4963
ENSG00000171681:3(@)Loc1191	27	0.000412	0.000412
ENSG00000244573:2(@)Loc1191	4	0.0001099	0.0001099
ENSG00000121316:3(@)Loc1191	94	0.004799	0.004799
ENSG00000070019:1(@)Loc1191	1017	0.003234	0.01588
ENSG00000256751:1(@)Loc1191	600	0.003869	0.01238
ENSG00000070019:3(@)Loc1191	266	0.0002508	0.0003051
ENSG00000214772:2(@)Loc1191	258	9.108e-05	0.0001755
ENSG00000121316:2(@)Loc1191	790	0.0007295	0.003736
ENSG00000214772:1(@)Loc1191	226	0.0009703	0.001789
ENSG00000255649:1(@)Loc1191	6	0.0003337	0.0003388
ENSG00000246705:2(@)Loc1191	699	0.001328	0.006074
ENSG00000182993:4(@)Loc1191	68	0.0002206	0.0003055
ENSG00000084463:2(@)Loc1191	1381	0.00275	0.01433
ENSG00000084463:3(@)Loc1191	433	0.0002536	0.0006843
ENSG00000261324:1(@)Loc1191	1064	0.00401	0.02216
ENSG00000261324:2(@)Loc1191	1218	0.0008963	0.005003
ENSG00000197837:1(@)Loc1191	1110	0.002016	0.01148
ENSG00000246705:1(@)Loc1191	1292	0.003863	0.02699
ENSG00000197837:2(@)Loc1191	1496	0.0004536	0.003152
ENSG00000182993:3(@)Loc1191	475	0.001574	0.003182
ENSG00000084463:1(@)Loc1191	924	0.007124	0.02766
ENSG00000182993:2(@)Loc1191	950	0.003928	0.01638
ENSG00000246705:3(@)Loc1191	239	0.000377	0.000811
ENSG00000179256:3(@)Loc1191	119	0.0003944	0.0005564
ENSG00000182993:1(@)Loc1191	706	0.01051	0.05562
ENSG00000111339:2(@)Loc1191	885	0.0003308	0.001954
ENSG00000179256:1(@)Loc1191	1336	0.006773	0.05393
ENSG00000179256:2(@)Loc1191	867	0.001998	0.01001
ENSG00000111339:1(@)Loc1191	2063	0.002588	0.02779
ENSG00000111348:2(@)Loc1191	1471	0.00251	0.0183
ENSG00000139053:2(@)Loc1191	417	0.0005783	0.001576
ENSG00000111341:2(@)Loc1191	1400	0.002281	0.01852
ENSG00000111341:1(@)Loc1191	1624	0.005065	0.04918
ENSG00000111341:3(@)Loc1191	125	8.294e-05	0.0001931
ENSG00000139055:2(@)Loc1191	1537	0.001564	0.01221
ENSG00000255727:2(@)Loc1191	955	0.0002019	0.001002
ENSG00000139055:1(@)Loc1191	2284	0.007252	0.0846
ENSG00000256339:1(@)Loc1191	19	0.0003352	0.0003593
ENSG00000111348:3(@)Loc1191	573	0.0008448	0.002417
ENSG00000111348:1(@)Loc1191	1247	0.00468	0.02826
ENSG00000139053:1(@)Loc1191	494	0.002228	0.005164
ENSG00000139053:3(@)Loc1191	165	0.0001805	0.0002692
ENSG00000256650:2(@)Loc1191	832	0.0005421	0.002447
ENSG00000256650:1(@)Loc1191	617	0.0008509	0.003065
ENSG00000134533:1(@)Loc1192	2573	0.002865	0.03236
ENSG00000134533:2(@)Loc1191	1305	0.0006796	0.004658
ENSG00000255660:1(@)Loc1191	11	0.001234	0.001234
ENSG00000151490:1(@)Loc1192	2833	0.01097	0.05201
ENSG00000151490:2(@)Loc1192	865	0.0004652	0.002082
ENSG00000023734:2(@)Loc1192	1324	0.004157	0.02111
ENSG00000023697:2(@)Loc1192	1640	0.006216	0.07154
ENSG00000151491:1(@)Loc1192	2714	0.0262	0.1794
ENSG00000151491:2(@)Loc1192	2072	0.005136	0.044
ENSG00000023734:1(@)Loc1192	3510	0.04379	0.6084
ENSG00000023697:3(@)Loc1192	158	0.000449	0.001367
ENSG00000256953:1(@)Loc1192	35	0.001011	0.001588
ENSG00000151491:3(@)Loc1192	82	0.0001431	0.000177
ENSG00000023697:1(@)Loc1192	2446	0.01595	0.3703
ENSG00000023734:3(@)Loc1192	63	0.0001082	0.0001174
ENSG00000256134:2(@)Loc1192	104	0.0001515	0.0002152
ENSG00000256134:1(@)Loc1192	217	0.001011	0.002007
ENSG00000188991:3(@)Loc1192	128	0.0002916	0.0004495
ENSG00000008394:1(@)Loc1193	796	0.006788	0.03461
ENSG00000008394:3(@)Loc1193	217	0.002195	0.005498
ENSG00000008394:2(@)Loc1193	699	0.007789	0.0185
ENSG00000256238:2(@)Loc1193	785	0.0004679	0.002955
ENSG00000188991:2(@)Loc1192	869	0.00139	0.006716
ENSG00000188991:1(@)Loc1192	920	0.002561	0.01247
ENSG00000008394:4(@)Loc1193	23	0.0001188	0.0001188
ENSG00000256238:1(@)Loc1193	934	0.01644	0.04077
ENSG00000283240:2(@)Loc1193	220	0.0006123	0.001802
ENSG00000048540:1(@)Loc1193	490	0.005265	0.01713
ENSG00000256564:1(@)Loc1193	201	0.003703	0.004664
ENSG00000283240:1(@)Loc1193	106	0.009063	0.01716
ENSG00000048540:4(@)Loc1193	41	8.599e-05	0.0001323
ENSG00000048540:2(@)Loc1193	299	0.001326	0.003774
ENSG00000213235:2(@)Loc1193	624	9.167e-05	0.00032
ENSG00000048540:3(@)Loc1193	26	0.0003565	0.0003928
ENSG00000256564:2(@)Loc1193	104	0.0003067	0.000348
ENSG00000213235:1(@)Loc1193	503	0.0003448	0.0007262
ENSG00000256994:1(@)Loc1193	40	0.0003896	0.0004311
ENSG00000256389:2(@)Loc1193	33	0.0001558	0.0001792
ENSG00000256389:1(@)Loc1193	31	0.000157	0.0001952
ENSG00000111404:1(@)Loc1194	1482	0.001009	0.006013
ENSG00000111404:2(@)Loc1194	799	0.0004462	0.00183
ENSG00000139144:2(@)Loc1194	935	0.002616	0.00617
ENSG00000255960:2(@)Loc1194	539	0.0007784	0.002207
ENSG00000139144:1(@)Loc1194	1793	0.003104	0.02627
ENSG00000139144:3(@)Loc1194	214	0.0002127	0.0003785
ENSG00000139151:2(@)Loc1194	123	0.0006761	0.001584
ENSG00000255892:1(@)Loc1194	259	0.0002848	0.0005763
ENSG00000255960:3(@)Loc1194	167	0.0001028	0.0001836
ENSG00000255960:1(@)Loc1194	594	0.001331	0.004722
ENSG00000139151:3(@)Loc1194	108	0.000233	0.0004966
ENSG00000255993:2(@)Loc1194	61	0.0001298	0.0002337
ENSG00000255993:1(@)Loc1194	107	0.000501	0.0006943
ENSG00000255648:3(@)Loc1194	34	0.0001181	0.000126
ENSG00000255648:2(@)Loc1194	50	0.0004952	0.0006288
ENSG00000177938:2(@)Loc1194	122	0.0007643	0.001383
ENSG00000177938:1(@)Loc1194	162	0.001038	0.002178
ENSG00000139151:1(@)Loc1194	158	0.001067	0.002353
ENSG00000177938:3(@)Loc1194	65	0.0003202	0.0006177
ENSG00000255648:1(@)Loc1194	118	0.001144	0.001518
ENSG00000052126:1(@)Loc1194	531	0.002649	0.01135
ENSG00000052126:2(@)Loc1194	623	0.0006975	0.004343
ENSG00000139154:1(@)Loc1194	872	0.004814	0.0269
ENSG00000227525:1(@)Loc1194	581	0.0006136	0.00187
ENSG00000227525:2(@)Loc1194	406	0.0001468	0.0003239
ENSG00000052126:3(@)Loc1194	100	0.000117	0.0001286
ENSG00000253284:1(@)Loc1194	400	0.0002617	0.0007408
ENSG00000253284:2(@)Loc1194	378	9.494e-05	0.0002364
ENSG00000256844:1(@)Loc1194	1	0.0001459	0.0001459
ENSG00000245205:1(@)Loc1194	1600	0.001342	0.009593
ENSG00000139154:2(@)Loc1194	888	0.001429	0.006459
ENSG00000245205:2(@)Loc1194	1234	0.0003492	0.001999
ENSG00000139154:3(@)Loc1194	90	0.0002387	0.0002492
ENSG00000256287:4(@)Loc1194	19	0.000197	0.000197
ENSG00000256287:2(@)Loc1194	377	0.0008387	0.002173
ENSG00000256287:1(@)Loc1194	392	0.001158	0.003309
ENSG00000255910:1(@)Loc1194	114	0.001292	0.002206
ENSG00000255910:2(@)Loc1194	105	0.0006438	0.001147
ENSG00000256287:3(@)Loc1194	256	0.0005388	0.000963
ENSG00000255910:3(@)Loc1194	37	0.0003514	0.0004051
ENSG00000255910:4(@)Loc1194	45	0.0001695	0.0001837
ENSG00000256499:1(@)Loc1194	63	0.0004353	0.0006714
ENSG00000256499:2(@)Loc1194	92	0.0003406	0.000465
ENSG00000256849:2(@)Loc1194	169	9.665e-05	0.0001655
ENSG00000256849:1(@)Loc1194	6	0.0001568	0.0001578
ENSG00000172572:2(@)Loc1194	445	0.0008842	0.002421
ENSG00000172572:1(@)Loc1194	253	0.0018	0.003114
ENSG00000256287:5(@)Loc1194	62	0.0001158	0.0001533
ENSG00000256663:1(@)Loc1194	230	0.0002884	0.0008618
ENSG00000256663:2(@)Loc1194	220	0.0001129	0.0001625
ENSG00000139155:2(@)Loc1194	1158	0.001407	0.0103
ENSG00000111711:2(@)Loc1195	1155	0.008753	0.03107
ENSG00000139155:4(@)Loc1194	23	5.389e-05	0.0001628
ENSG00000139155:1(@)Loc1194	1508	0.003509	0.0514
ENSG00000139155:3(@)Loc1194	395	0.0003146	0.001766
ENSG00000111700:3(@)Loc1195	88	0.0001601	0.0002198
ENSG00000111700:1(@)Loc1194	382	0.00215	0.00552
ENSG00000111700:2(@)Loc1194	497	0.0004191	0.001293
ENSG00000134538:1(@)Loc1195	111	0.0004648	0.0008369
ENSG00000205754:1(@)Loc1195	67	0.0004202	0.0007079
ENSG00000134538:2(@)Loc1194	57	0.0002351	0.0002694
ENSG00000134548:2(@)Loc1195	1124	0.005816	0.03532
ENSG00000205754:2(@)Loc1195	245	0.0002127	0.0004318
ENSG00000134548:1(@)Loc1195	1016	0.01504	0.07444
ENSG00000084453:1(@)Loc1195	523	0.001319	0.00696
ENSG00000004700:2(@)Loc1195	1509	0.01361	0.1434
ENSG00000084453:2(@)Loc1195	509	0.0005161	0.005397
ENSG00000121361:2(@)Loc1195	620	0.0005762	0.0006812
ENSG00000121351:1(@)Loc1195	47	0.0001473	0.0001512
ENSG00000069431:2(@)Loc1195	1143	0.001936	0.004467
ENSG00000121350:2(@)Loc1195	1428	0.007266	0.08621
ENSG00000111713:2(@)Loc1195	752	0.001822	0.006584
ENSG00000121350:3(@)Loc1195	319	0.000241	0.001148
ENSG00000004700:3(@)Loc1195	889	0.003754	0.01887
ENSG00000121350:1(@)Loc1195	5022	0.0678	1.72
ENSG00000111711:1(@)Loc1195	814	0.0141	0.06443
ENSG00000256021:1(@)Loc1195	212	0.000278	0.0008493
ENSG00000004700:1(@)Loc1195	414	0.01294	0.04093
ENSG00000256021:2(@)Loc1195	197	0.000222	0.0006378
ENSG00000121361:1(@)Loc1195	383	0.0008232	0.002162
ENSG00000111716:1(@)Loc1195	1091	0.001762	0.008022
ENSG00000134548:3(@)Loc1195	378	0.0007423	0.002619
ENSG00000004700:4(@)Loc1195	167	6.456e-05	0.0001994
ENSG00000111711:3(@)Loc1195	485	0.0007001	0.001398
ENSG00000111713:1(@)Loc1195	2183	0.007147	0.08106
ENSG00000111716:2(@)Loc1195	680	0.000314	0.001104
ENSG00000111713:4(@)Loc1195	9	0.0001408	0.0003831
ENSG00000111713:3(@)Loc1195	130	0.000546	0.0007113
ENSG00000256615:1(@)Loc1195	175	0.0001976	0.0003258
ENSG00000069431:1(@)Loc1195	727	0.005651	0.02475
ENSG00000069431:3(@)Loc1195	52	0.0001001	0.0001862
ENSG00000256973:1(@)Loc1195	2974	0.01256	0.1754
ENSG00000111726:1(@)Loc1195	860	0.001629	0.007902
ENSG00000111726:2(@)Loc1195	874	0.0002899	0.001249
ENSG00000274624:2(@)Loc1195	475	0.001012	0.002801
ENSG00000111728:1(@)Loc1195	943	0.00599	0.04771
ENSG00000274624:1(@)Loc1195	588	0.003021	0.01078
ENSG00000139163:2(@)Loc1195	1143	0.002545	0.01263
ENSG00000111728:2(@)Loc1195	850	0.003255	0.02906
ENSG00000139163:3(@)Loc1195	127	0.0002509	0.0004346
ENSG00000111728:3(@)Loc1195	376	0.0004957	0.001809
ENSG00000111731:2(@)Loc1195	1370	0.01007	0.1
ENSG00000139163:1(@)Loc1195	1385	0.003867	0.0327
ENSG00000250166:2(@)Loc1195	413	0.0004439	0.002006
ENSG00000256973:2(@)Loc1195	1166	0.0006548	0.005239
ENSG00000111731:1(@)Loc1195	2815	0.06895	0.991
ENSG00000111731:3(@)Loc1195	378	0.0008499	0.002309
ENSG00000256321:2(@)Loc1195	227	0.0003907	0.0008611
ENSG00000250166:1(@)Loc1195	245	0.001363	0.002145
ENSG00000257023:1(@)Loc1195	21	0.0001017	0.0001107
ENSG00000274885:1(@)Loc1195	245	0.001722	0.002772
ENSG00000274885:2(@)Loc1195	154	0.0006941	0.0009603
ENSG00000256995:1(@)Loc1195	33	0.00137	0.00137
ENSG00000256321:1(@)Loc1195	249	0.001092	0.002036
ENSG00000256923:1(@)Loc1195	105	0.001454	0.001601
ENSG00000256995:2(@)Loc1195	125	0.003326	0.004581
ENSG00000256995:3(@)Loc1195	43	0.0001544	0.0001881
ENSG00000256923:2(@)Loc1195	72	0.0001908	0.0002883
ENSG00000134532:1(@)Loc1196	287	0.001835	0.003853
ENSG00000134532:2(@)Loc1196	367	0.0003259	0.0009154
ENSG00000255864:2(@)Loc1196	528	0.0002765	0.0008585
ENSG00000276842:2(@)Loc1196	1085	0.005451	0.04406
ENSG00000256120:2(@)Loc1196	41	0.0001731	0.0002019
ENSG00000275197:1(@)Loc1196	1674	0.03298	0.2429
ENSG00000256120:1(@)Loc1196	3	0.00017	0.0001714
ENSG00000275197:2(@)Loc1196	932	0.00254	0.0314
ENSG00000255864:1(@)Loc1196	700	0.001119	0.004334
ENSG00000197503:1(@)Loc1196	6	0.000201	0.0002037
ENSG00000255745:1(@)Loc1196	74	0.0002362	0.0003054
ENSG00000278969:1(@)Loc1196	300	0.001884	0.004995
ENSG00000255745:2(@)Loc1196	25	0.0001236	0.0001392
ENSG00000060982:2(@)Loc1196	703	0.003208	0.01494
ENSG00000118308:1(@)Loc1196	546	0.03349	0.1027
ENSG00000118307:2(@)Loc1196	1005	0.007239	0.03119
ENSG00000060982:3(@)Loc1196	224	0.001846	0.003903
ENSG00000060982:1(@)Loc1196	534	0.005453	0.01708
ENSG00000278969:2(@)Loc1196	327	0.0009756	0.002283
ENSG00000060982:5(@)Loc1196	52	0.0002604	0.0002604
ENSG00000274987:3(@)Loc1196	338	0.0006264	0.002571
ENSG00000118308:2(@)Loc1196	800	0.00816	0.02692
ENSG00000060982:4(@)Loc1196	27	0.0002836	0.0004693
ENSG00000278969:3(@)Loc1196	14	8.468e-05	0.0001914
ENSG00000258546:1(@)Loc1196	399	0.008548	0.01326
ENSG00000118308:3(@)Loc1196	312	0.002282	0.00326
ENSG00000226397:1(@)Loc1196	28	0.0002171	0.0003432
ENSG00000276842:1(@)Loc1196	994	0.01417	0.08775
ENSG00000118308:4(@)Loc1196	76	0.0002715	0.001026
ENSG00000276842:3(@)Loc1196	330	0.002068	0.006836
ENSG00000133703:2(@)Loc1196	684	0.002236	0.01437
ENSG00000274987:2(@)Loc1196	1701	0.005721	0.0848
ENSG00000205707:1(@)Loc1196	657	0.03193	0.1384
ENSG00000205707:2(@)Loc1196	1173	0.02047	0.1494
ENSG00000258546:2(@)Loc1196	223	0.0007104	0.0007772
ENSG00000205707:3(@)Loc1196	795	0.005603	0.04222
ENSG00000274987:1(@)Loc1196	1666	0.02513	0.2609
ENSG00000133703:1(@)Loc1196	1064	0.01965	0.1553
ENSG00000118307:1(@)Loc1196	682	0.01573	0.1706
ENSG00000258449:1(@)Loc1196	6	0.0002206	0.0002206
ENSG00000258449:2(@)Loc1196	2	0.0001382	0.0001388
ENSG00000118307:3(@)Loc1196	179	0.0005259	0.0005259
ENSG00000205707:4(@)Loc1196	223	0.00183	0.004814
ENSG00000133703:3(@)Loc1196	113	0.0002406	0.0003517
ENSG00000278743:1(@)Loc1197	758	0.01551	0.07157
ENSG00000123095:1(@)Loc1197	779	0.006754	0.05563
ENSG00000278743:3(@)Loc1197	196	0.000279	0.0004271
ENSG00000278743:2(@)Loc1197	769	0.001732	0.009093
ENSG00000152936:1(@)Loc1197	957	0.002062	0.009778
ENSG00000152936:2(@)Loc1197	1190	0.0004622	0.002088
ENSG00000123094:1(@)Loc1197	969	0.00526	0.06353
ENSG00000257009:1(@)Loc1197	38	0.000103	0.000113
ENSG00000256894:2(@)Loc1197	1015	0.005124	0.02555
ENSG00000246695:2(@)Loc1197	775	0.004857	0.02938
ENSG00000123094:2(@)Loc1197	1134	0.001757	0.0266
ENSG00000246695:1(@)Loc1197	835	0.01809	0.09981
ENSG00000246695:3(@)Loc1197	604	0.0006725	0.003802
ENSG00000123094:3(@)Loc1197	197	0.0002802	0.0009004
ENSG00000246695:4(@)Loc1197	97	0.0005357	0.0005357
ENSG00000123096:3(@)Loc1197	399	0.001412	0.005589
ENSG00000123096:4(@)Loc1197	98	0.0007194	0.0008882
ENSG00000123095:2(@)Loc1197	817	0.002513	0.01835
ENSG00000256894:3(@)Loc1197	234	0.0002963	0.0005364
ENSG00000123096:2(@)Loc1197	1069	0.007058	0.07437
ENSG00000256894:1(@)Loc1197	1043	0.01918	0.05213
ENSG00000123096:1(@)Loc1197	754	0.01634	0.08696
ENSG00000152944:3(@)Loc1197	469	0.001226	0.00354
ENSG00000255968:1(@)Loc1197	1206	0.002813	0.0227
ENSG00000256234:1(@)Loc1197	105	0.0006297	0.001039
ENSG00000255968:2(@)Loc1197	1183	0.0008548	0.006138
ENSG00000256234:2(@)Loc1197	102	0.000109	0.000177
ENSG00000255750:1(@)Loc1197	60	0.0003635	0.0013
ENSG00000255858:1(@)Loc1197	23	0.0005488	0.0005956
ENSG00000255858:2(@)Loc1197	36	0.001871	0.002186
ENSG00000234428:2(@)Loc1197	160	0.0005043	0.0006453
ENSG00000234428:1(@)Loc1197	168	0.0002745	0.000892
ENSG00000123104:2(@)Loc1197	1531	0.005292	0.01647
ENSG00000123104:3(@)Loc1197	612	0.0005768	0.002137
ENSG00000123104:1(@)Loc1197	1629	0.007901	0.05024
ENSG00000064102:2(@)Loc1197	381	0.0004161	0.001838
ENSG00000247903:2(@)Loc1197	590	0.004273	0.01169
ENSG00000064115:4(@)Loc1197	97	0.0003104	0.000928
ENSG00000211455:2(@)Loc1197	1114	0.0007586	0.003482
ENSG00000111790:2(@)Loc1197	373	0.000275	0.0007975
ENSG00000275764:4(@)Loc1197	303	0.0008324	0.003011
ENSG00000064102:1(@)Loc1197	528	0.003011	0.01189
ENSG00000111790:1(@)Loc1197	410	0.004279	0.006481
ENSG00000247903:3(@)Loc1197	266	0.0002781	0.0005786
ENSG00000064115:2(@)Loc1197	907	0.01224	0.04386
ENSG00000275764:2(@)Loc1197	1506	0.005834	0.08077
ENSG00000152944:1(@)Loc1197	1511	0.01798	0.07444
ENSG00000064115:3(@)Loc1197	857	0.003611	0.01168
ENSG00000064115:1(@)Loc1197	257	0.009724	0.02203
ENSG00000211455:1(@)Loc1197	1348	0.00497	0.02687
ENSG00000152944:2(@)Loc1197	1029	0.004851	0.02965
ENSG00000247903:1(@)Loc1197	49	0.007576	0.009111
ENSG00000275764:3(@)Loc1197	1021	0.002638	0.02344
ENSG00000214700:2(@)Loc1197	2200	0.001729	0.02069
ENSG00000214700:3(@)Loc1197	491	0.0001909	0.0008157
ENSG00000029153:1(@)Loc1197	1560	0.002924	0.02262
ENSG00000214700:1(@)Loc1197	1976	0.006636	0.04641
ENSG00000256625:1(@)Loc1197	2680	0.006106	0.07346
ENSG00000275764:1(@)Loc1197	1220	0.02459	0.2712
ENSG00000152944:4(@)Loc1197	104	0.0001267	0.0002084
ENSG00000256625:3(@)Loc1197	282	0.0001188	0.0002749
ENSG00000256625:2(@)Loc1197	1979	0.001301	0.01334
ENSG00000029153:3(@)Loc1197	147	0.0001676	0.0004327
ENSG00000029153:2(@)Loc1197	1251	0.001464	0.0108
ENSG00000110841:2(@)Loc1197	897	0.001276	0.005645
ENSG00000248100:1(@)Loc1197	154	0.002056	0.003116
ENSG00000245311:2(@)Loc1197	173	7.631e-05	0.0001294
ENSG00000273989:1(@)Loc1198	793	0.0002456	0.00101
ENSG00000165935:1(@)Loc1197	970	0.002618	0.01421
ENSG00000165935:2(@)Loc1197	1253	0.001726	0.006426
ENSG00000165935:3(@)Loc1197	347	6.356e-05	0.0001625
ENSG00000245311:1(@)Loc1197	156	0.0002018	0.000336
ENSG00000110841:3(@)Loc1197	123	6.244e-05	0.0001394
ENSG00000110841:1(@)Loc1197	1203	0.005793	0.02839
ENSG00000276261:1(@)Loc1197	616	0.003305	0.01117
ENSG00000248100:2(@)Loc1197	157	0.000429	0.0007664
ENSG00000257037:2(@)Loc1197	4	0.0001316	0.0001333
ENSG00000257037:1(@)Loc1197	50	0.0001805	0.0004875
ENSG00000256056:2(@)Loc1197	230	0.0006108	0.001463
ENSG00000256056:1(@)Loc1197	295	0.001921	0.003364
ENSG00000174236:1(@)Loc1197	857	0.001406	0.006898
ENSG00000276261:3(@)Loc1197	127	0.0001105	0.0001856
ENSG00000276261:2(@)Loc1197	525	0.0009899	0.004249
ENSG00000205693:1(@)Loc1197	1314	0.006322	0.01833
ENSG00000256557:1(@)Loc1197	18	0.0007495	0.000813
ENSG00000061794:1(@)Loc1197	619	0.004115	0.01324
ENSG00000256557:2(@)Loc1197	34	0.0006251	0.0006687
ENSG00000061794:2(@)Loc1197	638	0.00135	0.005187
ENSG00000205693:2(@)Loc1197	1420	0.001815	0.007567
ENSG00000174236:2(@)Loc1197	685	0.0005503	0.002206
ENSG00000256377:2(@)Loc1197	238	0.000721	0.001313
ENSG00000061794:3(@)Loc1197	154	0.0001795	0.0002803
ENSG00000230519:2(@)Loc1197	46	0.0001938	0.0002338
ENSG00000230519:1(@)Loc1197	70	0.0006632	0.0008937
ENSG00000087448:1(@)Loc1197	720	0.003574	0.01361
ENSG00000087448:2(@)Loc1197	747	0.001728	0.007126
ENSG00000256377:1(@)Loc1197	43	0.005284	0.006079
ENSG00000205693:3(@)Loc1197	50	0.0002184	0.0004423
ENSG00000087448:3(@)Loc1197	123	0.0004017	0.0004017
ENSG00000087494:1(@)Loc1198	878	0.001825	0.009203
ENSG00000123106:2(@)Loc1198	1276	0.004151	0.02277
ENSG00000257042:3(@)Loc1198	35	0.0001267	0.0001706
ENSG00000087494:2(@)Loc1198	787	0.0007687	0.003054
ENSG00000257042:1(@)Loc1198	123	0.0005503	0.0007568
ENSG00000087494:3(@)Loc1198	39	0.0001257	0.0001626
ENSG00000247934:3(@)Loc1198	607	0.0004249	0.001305
ENSG00000257042:2(@)Loc1198	102	0.0001878	0.0002747
ENSG00000123106:1(@)Loc1198	2756	0.007089	0.07662
ENSG00000123106:3(@)Loc1198	886	0.0005815	0.002772
ENSG00000278733:2(@)Loc1198	4917	0.002632	0.05558
ENSG00000278733:1(@)Loc1198	5458	0.006425	0.1511
ENSG00000247934:2(@)Loc1198	3640	0.00445	0.07073
ENSG00000247934:1(@)Loc1198	2772	0.00893	0.107
ENSG00000273989:2(@)Loc1198	1108	0.0001037	0.0005659
ENSG00000064763:2(@)Loc1198	819	0.001574	0.005496
ENSG00000275476:2(@)Loc1198	1675	0.005447	0.05432
ENSG00000064763:1(@)Loc1198	1824	0.004608	0.03183
ENSG00000275278:1(@)Loc1198	640	0.001214	0.004289
ENSG00000257258:2(@)Loc1198	164	8.192e-05	0.0001146
ENSG00000275278:2(@)Loc1198	640	0.0002196	0.0007043
ENSG00000274315:1(@)Loc1198	1307	0.002658	0.01768
ENSG00000257176:2(@)Loc1198	1402	0.004044	0.032
ENSG00000257258:1(@)Loc1198	376	0.0005074	0.001316
ENSG00000257599:1(@)Loc1198	711	0.05894	0.1914
ENSG00000273680:2(@)Loc1198	2023	0.0007327	0.009443
ENSG00000087502:2(@)Loc1198	1085	0.00601	0.03328
ENSG00000275476:3(@)Loc1198	672	0.0001812	0.0007553
ENSG00000275476:1(@)Loc1198	578	0.009851	0.04512
ENSG00000257176:3(@)Loc1198	286	0.0007165	0.001552
ENSG00000273680:1(@)Loc1198	1496	0.006391	0.04933
ENSG00000187950:1(@)Loc1198	425	0.01012	0.02156
ENSG00000274315:2(@)Loc1198	1968	0.001268	0.01549
ENSG00000087502:1(@)Loc1198	1037	0.01522	0.1242
ENSG00000257176:1(@)Loc1198	326	0.01551	0.03167
ENSG00000133687:4(@)Loc1199	107	0.0003103	0.0004715
ENSG00000087502:3(@)Loc1198	189	0.0005434	0.0005434
ENSG00000257599:2(@)Loc1198	733	0.00417	0.01659
ENSG00000257599:3(@)Loc1198	223	0.0003949	0.0004585
ENSG00000187950:2(@)Loc1198	474	0.001934	0.006749
ENSG00000187950:3(@)Loc1198	118	0.0002286	0.0004457
ENSG00000257456:1(@)Loc1198	6	0.0002018	0.0002153
ENSG00000257456:2(@)Loc1198	49	0.0001672	0.0002169
ENSG00000133687:2(@)Loc1199	690	0.003297	0.01421
ENSG00000133687:1(@)Loc1199	949	0.006729	0.03361
ENSG00000242986:2(@)Loc1198	46	8.293e-05	0.00011
ENSG00000242986:1(@)Loc1199	11	0.0001217	0.0001217
ENSG00000133687:3(@)Loc1199	333	0.0009508	0.001974
ENSG00000257262:1(@)Loc1199	13	0.0001002	0.0001002
ENSG00000257756:1(@)Loc1199	31	0.0008206	0.001053
ENSG00000257756:2(@)Loc1199	250	0.0004907	0.000959
ENSG00000257756:3(@)Loc1199	56	0.0001969	0.000246
ENSG00000257932:1(@)Loc1199	240	0.0001316	0.000258
ENSG00000133704:4(@)Loc1200	66	0.0004334	0.0006641
ENSG00000133704:2(@)Loc1200	1589	0.1269	0.5883
ENSG00000275769:2(@)Loc1199	2102	0.0002595	0.002567
ENSG00000133704:1(@)Loc1200	1405	5.446	43.3
ENSG00000110888:3(@)Loc1200	421	0.02131	0.1463
ENSG00000246331:1(@)Loc1200	497	0.009667	0.2761
ENSG00000133704:3(@)Loc1200	347	0.007159	0.06744
ENSG00000110888:1(@)Loc1200	738	0.02545	0.1915
ENSG00000110888:4(@)Loc1200	165	0.0005759	0.0008556
ENSG00000177359:3(@)Loc1200	540	0.0007443	0.002239
ENSG00000110888:2(@)Loc1200	899	0.1141	1.033
ENSG00000246331:3(@)Loc1200	155	0.0009433	0.008916
ENSG00000235884:4(@)Loc1200	105	0.002334	0.01512
ENSG00000246331:2(@)Loc1200	357	0.001386	0.003686
ENSG00000235884:3(@)Loc1200	209	0.001884	0.06881
ENSG00000235884:1(@)Loc1200	449	0.132	1.983
ENSG00000235884:2(@)Loc1200	284	0.01803	0.2751
ENSG00000235884:5(@)Loc1200	22	6.472e-05	0.0003296
ENSG00000177340:1(@)Loc1200	172	0.0003575	0.0004007
ENSG00000110900:2(@)Loc1200	331	0.001761	0.00832
ENSG00000110900:1(@)Loc1200	352	0.00452	0.01141
ENSG00000110900:3(@)Loc1200	89	0.0004242	0.001188
ENSG00000226472:2(@)Loc1200	509	0.001078	0.004685
ENSG00000256984:2(@)Loc1200	419	0.001955	0.004732
ENSG00000110900:4(@)Loc1200	50	0.001609	0.001609
ENSG00000151743:2(@)Loc1200	447	0.0002648	0.0008228
ENSG00000139146:2(@)Loc1200	485	0.0001667	0.0006777
ENSG00000226472:3(@)Loc1200	91	0.0001711	0.0004205
ENSG00000256984:1(@)Loc1200	147	0.002435	0.003566
ENSG00000256984:3(@)Loc1200	98	0.0008815	0.0008815
ENSG00000226472:1(@)Loc1200	789	0.004149	0.01266
ENSG00000139146:1(@)Loc1200	585	0.001388	0.004486
ENSG00000170456:1(@)Loc1200	1703	0.002669	0.02081
ENSG00000245614:2(@)Loc1200	2800	0.001545	0.02146
ENSG00000177340:2(@)Loc1200	165	7.233e-05	0.0001471
ENSG00000245614:3(@)Loc1200	797	0.0001425	0.0006707
ENSG00000177359:1(@)Loc1200	814	0.004863	0.01921
ENSG00000177359:4(@)Loc1200	98	5.108e-05	0.0002436
ENSG00000013573:2(@)Loc1200	2185	0.0008182	0.01374
ENSG00000245614:1(@)Loc1200	1982	0.002477	0.03584
ENSG00000177359:2(@)Loc1200	1112	0.002247	0.01296
ENSG00000013573:3(@)Loc1200	1523	0.0002058	0.001615
ENSG00000013573:1(@)Loc1200	2014	0.005667	0.04874
ENSG00000151743:1(@)Loc1200	532	0.001558	0.004966
ENSG00000243517:2(@)Loc1200	621	0.0003879	0.001635
ENSG00000275769:1(@)Loc1200	2874	0.0007532	0.0101
ENSG00000243517:1(@)Loc1200	483	0.001412	0.005757
ENSG00000177359:5(@)Loc1200	22	0.0001125	0.0001244
ENSG00000256232:2(@)Loc1200	120	0.0001883	0.00021
ENSG00000276136:1(@)Loc1200	435	0.004023	0.01028
ENSG00000256232:1(@)Loc1200	47	0.0004537	0.0006298
ENSG00000255867:1(@)Loc1200	1132	0.0009814	0.005363
ENSG00000170456:3(@)Loc1200	211	0.0001074	0.0002041
ENSG00000170456:2(@)Loc1200	1198	0.00059	0.003497
ENSG00000139160:1(@)Loc1200	369	0.003234	0.008298
ENSG00000255867:2(@)Loc1200	1201	0.0004664	0.00274
ENSG00000139160:2(@)Loc1200	477	0.0007506	0.002188
ENSG00000233381:3(@)Loc1200	29	0.000301	0.0003104
ENSG00000233381:2(@)Loc1200	89	0.0009707	0.001173
ENSG00000233381:1(@)Loc1200	54	0.0006625	0.001308
ENSG00000255760:2(@)Loc1200	536	0.000532	0.001778
ENSG00000276058:2(@)Loc1200	757	0.0002102	0.0008665
ENSG00000276900:2(@)Loc1200	405	0.0007776	0.00269
ENSG00000276058:1(@)Loc1200	642	0.0006481	0.002845
ENSG00000174718:2(@)Loc1200	407	0.001572	0.004565
ENSG00000276900:1(@)Loc1200	350	0.002565	0.005779
ENSG00000174718:3(@)Loc1200	127	0.0001456	0.0002367
ENSG00000223722:1(@)Loc1200	461	0.00274	0.006049
ENSG00000188375:1(@)Loc1200	715	0.005024	0.01395
ENSG00000188375:2(@)Loc1200	734	0.00167	0.003952
ENSG00000276900:3(@)Loc1200	62	0.0002652	0.0002981
ENSG00000223722:2(@)Loc1200	444	0.0006529	0.002221
ENSG00000087470:1(@)Loc1201	3748	0.003052	0.05013
ENSG00000188375:3(@)Loc1200	81	0.0004395	0.0004395
ENSG00000255760:1(@)Loc1200	955	0.002386	0.01145
ENSG00000151746:4(@)Loc1201	110	0.0003567	0.0004951
ENSG00000255760:3(@)Loc1200	181	0.0001049	0.0001766
ENSG00000151746:2(@)Loc1200	1170	0.002927	0.01987
ENSG00000276136:3(@)Loc1200	116	0.0001998	0.0002341
ENSG00000276136:2(@)Loc1200	410	0.001781	0.004377
ENSG00000151746:3(@)Loc1201	423	0.0006933	0.001935
ENSG00000174718:1(@)Loc1200	713	0.005061	0.02079
ENSG00000257094:1(@)Loc1200	51	0.0007221	0.0007221
ENSG00000151746:1(@)Loc1200	813	0.0119	0.04882
ENSG00000276115:2(@)Loc1201	2816	0.001642	0.02222
ENSG00000277342:2(@)Loc1200	488	0.0007072	0.002019
ENSG00000277342:3(@)Loc1200	74	9.277e-05	0.0001208
ENSG00000276148:1(@)Loc1200	5004	0.001738	0.03691
ENSG00000277342:1(@)Loc1200	425	0.002353	0.007891
ENSG00000274964:1(@)Loc1200	2179	0.01481	0.1548
ENSG00000274964:2(@)Loc1200	1559	0.004917	0.03799
ENSG00000274964:3(@)Loc1200	525	0.0006652	0.002172
ENSG00000139131:2(@)Loc1201	1770	0.0003997	0.00321
ENSG00000276115:1(@)Loc1200	3115	0.005024	0.04536
ENSG00000139132:1(@)Loc1201	1793	0.007527	0.06352
ENSG00000276115:3(@)Loc1201	301	0.0002564	0.0008115
ENSG00000274964:4(@)Loc1201	68	6.304e-05	0.0001041
ENSG00000139132:2(@)Loc1201	2012	0.002296	0.02648
ENSG00000274976:1(@)Loc1201	578	0.0008815	0.002844
ENSG00000257511:2(@)Loc1201	3102	0.001194	0.01711
ENSG00000139132:3(@)Loc1201	538	0.0006154	0.001855
ENSG00000087470:2(@)Loc1201	3104	0.0006861	0.009366
ENSG00000139131:1(@)Loc1201	2769	0.001543	0.01741
ENSG00000274105:1(@)Loc1201	4574	0.002288	0.04562
ENSG00000274976:2(@)Loc1201	555	0.0001531	0.0004919
ENSG00000087470:3(@)Loc1201	335	9.164e-05	0.0002224
ENSG00000057294:2(@)Loc1201	619	0.001672	0.00682
ENSG00000276148:2(@)Loc1201	3835	0.0006506	0.01132
ENSG00000257511:1(@)Loc1201	6836	0.004401	0.1361
ENSG00000275854:1(@)Loc1201	2378	0.00204	0.02251
ENSG00000275854:2(@)Loc1201	1414	0.0006166	0.003466
ENSG00000274105:2(@)Loc1201	1679	0.0005061	0.004035
ENSG00000275854:3(@)Loc1201	389	7.304e-05	0.0002022
ENSG00000257643:1(@)Loc1201	239	6.739e-05	0.0001495
ENSG00000139131:3(@)Loc1201	148	6.615e-05	0.0001101
ENSG00000057294:1(@)Loc1201	544	0.003229	0.01165
ENSG00000057294:3(@)Loc1201	102	0.0001533	0.0002375
ENSG00000257316:1(@)Loc1201	14	0.0001803	0.0001883
ENSG00000110975:2(@)Loc1202	600	0.0008549	0.002161
ENSG00000245482:2(@)Loc1202	1721	0.0002414	0.002018
ENSG00000110975:3(@)Loc1202	88	0.0001232	0.000178
ENSG00000273853:1(@)Loc1202	958	0.002744	0.008382
ENSG00000110975:1(@)Loc1202	512	0.002414	0.007859
ENSG00000259937:3(@)Loc1202	54	7.665e-05	0.0001229
ENSG00000259937:2(@)Loc1202	365	0.001649	0.003887
ENSG00000273853:2(@)Loc1202	489	0.0001331	0.0004307
ENSG00000259937:1(@)Loc1202	798	0.00962	0.04573
ENSG00000139133:1(@)Loc1202	3814	0.005505	0.08361
ENSG00000245482:1(@)Loc1202	2390	0.0007412	0.007671
ENSG00000139133:2(@)Loc1202	1943	0.0007498	0.006156
ENSG00000256538:1(@)Loc1202	1016	0.0005055	0.00249
ENSG00000258794:1(@)Loc1202	2235	0.002701	0.0254
ENSG00000258794:2(@)Loc1202	784	0.0002565	0.001126
ENSG00000139133:3(@)Loc1202	185	9.972e-05	0.0001571
ENSG00000256538:2(@)Loc1202	682	5.038e-05	0.0001901
ENSG00000250788:1(@)Loc1202	85	0.0001254	0.0001662
ENSG00000255652:1(@)Loc1202	317	0.0003534	0.0009312
ENSG00000255652:2(@)Loc1202	147	0.0002183	0.0002912
ENSG00000175548:2(@)Loc1203	2795	0.00392	0.04872
ENSG00000258368:1(@)Loc1202	85	0.0001642	0.0002265
ENSG00000175548:1(@)Loc1203	1570	0.0056	0.0556
ENSG00000175548:3(@)Loc1203	856	0.0003056	0.001724
ENSG00000257718:2(@)Loc1203	1098	0.002799	0.01227
ENSG00000139117:1(@)Loc1203	1611	0.004661	0.03498
ENSG00000258144:2(@)Loc1203	244	0.000245	0.0005969
ENSG00000139117:3(@)Loc1203	165	9.897e-05	0.0001695
ENSG00000173208:2(@)Loc1204	821	0.0003939	0.001754
ENSG00000139117:2(@)Loc1203	679	0.0009746	0.003978
ENSG00000257718:1(@)Loc1203	425	0.005094	0.014
ENSG00000258144:1(@)Loc1203	100	0.003032	0.003891
ENSG00000139116:1(@)Loc1204	1946	0.003921	0.03636
ENSG00000139116:2(@)Loc1204	1212	0.001124	0.00554
ENSG00000173208:1(@)Loc1204	1217	0.00145	0.008776
ENSG00000139116:3(@)Loc1204	282	0.0002174	0.0005992
ENSG00000255991:1(@)Loc1204	66	0.0002293	0.0002531
ENSG00000180116:1(@)Loc1204	94	0.0001598	0.000236
ENSG00000151229:1(@)Loc1204	1852	0.002678	0.02449
ENSG00000151229:2(@)Loc1204	1420	0.0004879	0.003493
ENSG00000260943:2(@)Loc1204	288	0.0004346	0.001131
ENSG00000188906:3(@)Loc1204	427	0.001505	0.004373
ENSG00000225342:2(@)Loc1204	847	0.001063	0.004826
ENSG00000225342:1(@)Loc1204	1437	0.004605	0.03082
ENSG00000260943:1(@)Loc1204	353	0.0008392	0.00222
ENSG00000188906:1(@)Loc1204	1234	0.00838	0.0449
ENSG00000223914:1(@)Loc1204	268	0.0009613	0.001984
ENSG00000188906:2(@)Loc1204	954	0.00489	0.02448
ENSG00000223914:2(@)Loc1204	279	0.0004037	0.0008859
ENSG00000223914:3(@)Loc1204	82	0.0004109	0.0004109
ENSG00000188906:4(@)Loc1204	78	0.0002664	0.0004344
ENSG00000165966:1(@)Loc1205	2213	0.004119	0.03927
ENSG00000205592:2(@)Loc1204	248	5.896e-05	0.000102
ENSG00000205592:1(@)Loc1204	169	0.0003581	0.0007089
ENSG00000018236:2(@)Loc1204	911	0.001853	0.01405
ENSG00000018236:1(@)Loc1204	1006	0.0053	0.03337
ENSG00000018236:3(@)Loc1204	213	0.0001293	0.000337
ENSG00000274682:2(@)Loc1205	1034	0.0004917	0.002292
ENSG00000274682:1(@)Loc1205	1253	0.001464	0.008168
ENSG00000165966:2(@)Loc1205	2841	0.00113	0.01507
ENSG00000165966:3(@)Loc1205	318	9.582e-05	0.0002021
ENSG00000257228:1(@)Loc1205	174	0.0002278	0.0004194
ENSG00000151233:2(@)Loc1206	932	0.00385	0.01778
ENSG00000257239:1(@)Loc1206	30	0.0003656	0.0004401
ENSG00000139168:2(@)Loc1206	2461	0.003292	0.02536
ENSG00000151233:3(@)Loc1206	555	0.001381	0.002963
ENSG00000134283:2(@)Loc1206	1594	0.001957	0.01283
ENSG00000151233:1(@)Loc1206	760	0.006269	0.02416
ENSG00000015153:2(@)Loc1206	1473	0.0009733	0.005942
ENSG00000134283:1(@)Loc1206	2349	0.01112	0.09835
ENSG00000015153:1(@)Loc1206	1949	0.004663	0.03068
ENSG00000151233:4(@)Loc1206	117	9.913e-05	0.0001092
ENSG00000139168:1(@)Loc1206	2689	0.01156	0.11
ENSG00000274943:1(@)Loc1206	4903	0.003057	0.06165
ENSG00000134283:3(@)Loc1206	256	0.0004847	0.0004847
ENSG00000139168:3(@)Loc1206	491	0.0001643	0.0005442
ENSG00000257376:1(@)Loc1206	1857	0.002851	0.02801
ENSG00000257225:1(@)Loc1206	1496	0.005612	0.03671
ENSG00000139174:2(@)Loc1206	1041	0.0009011	0.004056
ENSG00000257225:2(@)Loc1206	958	0.002029	0.009979
ENSG00000139174:1(@)Loc1206	1245	0.001803	0.01368
ENSG00000278520:1(@)Loc1206	103	0.0008259	0.0008259
ENSG00000274943:2(@)Loc1206	2745	0.0006677	0.009183
ENSG00000274943:3(@)Loc1206	593	0.0001524	0.0006096
ENSG00000257376:2(@)Loc1206	1138	0.0006745	0.003885
ENSG00000257225:3(@)Loc1206	362	0.0005254	0.001222
ENSG00000258068:1(@)Loc1206	12	0.0001329	0.0001371
ENSG00000257510:1(@)Loc1206	1	0.0001605	0.0001605
ENSG00000257114:1(@)Loc1206	40	0.0008349	0.0008565
ENSG00000258331:1(@)Loc1206	51	0.0005273	0.0006204
ENSG00000258331:2(@)Loc1206	62	0.0001194	0.0001667
ENSG00000198001:2(@)Loc1206	1796	0.0009063	0.008252
ENSG00000257813:1(@)Loc1206	1	0.00025	0.00025
ENSG00000151239:1(@)Loc1206	883	0.003483	0.02238
ENSG00000257896:1(@)Loc1206	3049	0.001388	0.02043
ENSG00000129317:1(@)Loc1206	1589	0.004815	0.04223
ENSG00000129317:3(@)Loc1206	324	0.0004693	0.00151
ENSG00000257896:2(@)Loc1206	1565	0.0004558	0.003975
ENSG00000129317:2(@)Loc1206	1855	0.002711	0.02212
ENSG00000198001:1(@)Loc1206	2967	0.002053	0.03545
ENSG00000139173:1(@)Loc1206	1227	0.004235	0.03974
ENSG00000151239:2(@)Loc1206	796	0.0006963	0.005098
ENSG00000139173:2(@)Loc1206	1652	0.002156	0.019
ENSG00000151239:3(@)Loc1206	120	5.41e-05	0.0001149
ENSG00000139173:3(@)Loc1206	213	0.0001419	0.0003141
ENSG00000275286:1(@)Loc1207	78	0.0002484	0.0003073
ENSG00000275286:2(@)Loc1207	265	7.802e-05	0.0001941
ENSG00000184613:2(@)Loc1207	981	0.0004774	0.002555
ENSG00000184613:1(@)Loc1207	1844	0.004427	0.0374
ENSG00000189079:2(@)Loc1207	551	0.0004177	0.001621
ENSG00000185610:1(@)Loc1207	953	0.001592	0.007743
ENSG00000184613:3(@)Loc1207	31	0.0001358	0.0001358
ENSG00000177119:1(@)Loc1207	3921	0.003281	0.04572
ENSG00000185610:2(@)Loc1207	1359	0.0003036	0.001815
ENSG00000177119:2(@)Loc1207	1470	0.000524	0.004196
ENSG00000134297:1(@)Loc1207	3887	0.002973	0.05203
ENSG00000134297:2(@)Loc1207	927	0.000292	0.001493
ENSG00000273015:2(@)Loc1207	304	0.0004948	0.001408
ENSG00000257657:1(@)Loc1207	19	0.0001155	0.0001292
ENSG00000189079:1(@)Loc1207	1319	0.002674	0.01645
ENSG00000273015:1(@)Loc1207	211	0.001676	0.002949
ENSG00000270429:1(@)Loc1207	390	0.0003993	0.001021
ENSG00000139218:1(@)Loc1207	890	0.002219	0.009863
ENSG00000270429:2(@)Loc1207	309	0.0001716	0.0005098
ENSG00000139218:2(@)Loc1207	414	0.0004425	0.001062
ENSG00000239397:2(@)Loc1207	6	7.635e-05	0.0001009
ENSG00000239397:1(@)Loc1208	14	0.0001036	0.0001355
ENSG00000272369:1(@)Loc1208	415	0.008471	0.01408
ENSG00000111371:1(@)Loc1208	1879	0.002748	0.01966
ENSG00000134294:2(@)Loc1208	1877	0.0005287	0.004303
ENSG00000257496:2(@)Loc1208	792	0.0003154	0.001725
ENSG00000111371:2(@)Loc1208	1056	0.0007914	0.004293
ENSG00000111371:3(@)Loc1208	231	0.000189	0.00037
ENSG00000275481:2(@)Loc1208	2591	0.000831	0.01245
ENSG00000278896:1(@)Loc1208	597	0.0007978	0.002747
ENSG00000257261:1(@)Loc1208	131	0.01351	0.01544
ENSG00000257261:2(@)Loc1208	1273	0.003759	0.02507
ENSG00000272369:2(@)Loc1208	1360	0.0008228	0.003966
ENSG00000134294:1(@)Loc1208	3149	0.003345	0.04241
ENSG00000257496:1(@)Loc1208	1069	0.001487	0.008003
ENSG00000275481:1(@)Loc1208	2570	0.003033	0.03529
ENSG00000258096:1(@)Loc1208	352	0.0003468	0.001038
ENSG00000278896:2(@)Loc1208	828	0.0002954	0.001098
ENSG00000258096:2(@)Loc1208	346	5.357e-05	0.0001402
ENSG00000257261:3(@)Loc1208	182	0.0001894	0.0002688
ENSG00000274723:1(@)Loc1208	761	0.004939	0.0164
ENSG00000274723:2(@)Loc1208	722	0.0008212	0.003283
ENSG00000139209:1(@)Loc1208	1060	0.007367	0.02436
ENSG00000139209:2(@)Loc1208	1137	0.0008286	0.005646
ENSG00000139209:3(@)Loc1208	83	0.000202	0.0004918
ENSG00000257433:3(@)Loc1208	217	5.854e-05	0.0001408
ENSG00000179715:3(@)Loc1208	269	0.007007	0.08375
ENSG00000139211:3(@)Loc1208	102	0.01198	0.04482
ENSG00000139211:2(@)Loc1208	365	0.0008135	0.003113
ENSG00000179715:2(@)Loc1208	795	0.06284	0.3406
ENSG00000139211:1(@)Loc1208	679	0.002096	0.00917
ENSG00000258352:1(@)Loc1208	981	0.001076	0.005451
ENSG00000179715:1(@)Loc1208	845	0.4438	4.199
ENSG00000258181:2(@)Loc1208	534	0.09227	0.2663
ENSG00000179715:4(@)Loc1208	74	0.00174	0.002956
ENSG00000258352:2(@)Loc1208	1106	0.0007688	0.001803
ENSG00000247774:2(@)Loc1208	344	0.0004084	0.001187
ENSG00000276390:1(@)Loc1208	978	0.0007802	0.004092
ENSG00000247774:1(@)Loc1208	423	0.006715	0.3458
ENSG00000276454:3(@)Loc1208	12	0.0001432	0.0003485
ENSG00000247774:3(@)Loc1208	133	0.0005555	0.0005555
ENSG00000277173:1(@)Loc1209	742	0.001462	0.006585
ENSG00000258181:3(@)Loc1208	157	0.001337	0.02206
ENSG00000276454:1(@)Loc1208	213	0.3521	0.9831
ENSG00000258181:1(@)Loc1208	1241	4.303	28.62
ENSG00000005175:2(@)Loc1208	1614	0.0006762	0.005247
ENSG00000276454:2(@)Loc1208	164	0.01084	0.04669
ENSG00000257925:1(@)Loc1208	47	0.08586	0.1532
ENSG00000079387:1(@)Loc1209	1493	0.006089	0.09952
ENSG00000280054:2(@)Loc1209	580	0.004753	0.01257
ENSG00000211584:2(@)Loc1209	601	0.001562	0.00513
ENSG00000139219:3(@)Loc1208	114	5.393e-05	0.000169
ENSG00000276390:2(@)Loc1208	1741	0.0003143	0.00271
ENSG00000258116:1(@)Loc1208	154	0.0005056	0.000963
ENSG00000258116:2(@)Loc1208	363	0.0004755	0.000991
ENSG00000257906:2(@)Loc1208	182	0.0005525	0.0009339
ENSG00000257924:1(@)Loc1208	20	0.0002907	0.000297
ENSG00000257924:2(@)Loc1208	54	0.0002949	0.000331
ENSG00000257906:1(@)Loc1208	61	0.001196	0.001979
ENSG00000061273:2(@)Loc1209	313	0.002029	0.00649
ENSG00000257735:2(@)Loc1209	373	0.0009654	0.001447
ENSG00000280054:3(@)Loc1208	364	0.0009076	0.002219
ENSG00000005175:3(@)Loc1209	295	5.332e-05	0.0001209
ENSG00000079337:3(@)Loc1209	402	0.001282	0.003679
ENSG00000257433:2(@)Loc1209	1236	0.0009732	0.005534
ENSG00000111405:1(@)Loc1209	1172	0.004278	0.02451
ENSG00000111424:2(@)Loc1209	734	0.001349	0.004878
ENSG00000276691:3(@)Loc1209	218	0.001046	0.002035
ENSG00000005175:1(@)Loc1209	1663	0.00301	0.02437
ENSG00000280054:1(@)Loc1209	900	0.006899	0.02943
ENSG00000274902:1(@)Loc1209	1489	0.004493	0.03142
ENSG00000079337:1(@)Loc1209	470	0.008796	0.02622
ENSG00000257433:1(@)Loc1209	1512	0.004329	0.03208
ENSG00000079337:2(@)Loc1209	592	0.003683	0.01561
ENSG00000274902:2(@)Loc1209	985	0.00127	0.00715
ENSG00000211584:3(@)Loc1209	173	0.0002085	0.0003905
ENSG00000211584:1(@)Loc1209	821	0.003868	0.02989
ENSG00000111405:2(@)Loc1209	1596	0.001574	0.01186
ENSG00000278385:3(@)Loc1208	80	0.0001317	0.0002725
ENSG00000277173:2(@)Loc1209	927	0.0007735	0.003722
ENSG00000280054:5(@)Loc1209	18	0.0001053	0.0001053
ENSG00000111405:3(@)Loc1209	343	0.0001357	0.0003164
ENSG00000274902:3(@)Loc1209	160	0.0002779	0.0004498
ENSG00000079337:4(@)Loc1209	101	9.694e-05	0.0001302
ENSG00000280054:4(@)Loc1209	93	0.0002319	0.0003434
ENSG00000268069:2(@)Loc1209	645	0.004218	0.01248
ENSG00000274737:1(@)Loc1209	288	0.002435	0.004972
ENSG00000276691:4(@)Loc1209	135	0.0002209	0.0003751
ENSG00000276691:2(@)Loc1209	210	0.008048	0.009882
ENSG00000277173:3(@)Loc1209	37	9.567e-05	0.0001078
ENSG00000134291:4(@)Loc1209	68	0.0001203	0.0002314
ENSG00000268069:1(@)Loc1209	789	0.009719	0.04078
ENSG00000268069:3(@)Loc1209	259	0.0008136	0.001673
ENSG00000061273:3(@)Loc1209	110	0.0005175	0.0007295
ENSG00000061273:1(@)Loc1209	430	0.006251	0.01828
ENSG00000276691:1(@)Loc1209	417	0.01022	0.03216
ENSG00000257763:2(@)Loc1209	1794	0.001671	0.01773
ENSG00000257488:1(@)Loc1209	46	0.0001402	0.0001846
ENSG00000269514:2(@)Loc1209	2557	0.006771	0.08655
ENSG00000274737:2(@)Loc1209	249	0.0004908	0.001184
ENSG00000269514:3(@)Loc1209	779	0.0007062	0.005486
ENSG00000276814:1(@)Loc1209	1803	0.005605	0.06072
ENSG00000061273:4(@)Loc1209	45	0.0001553	0.0001699
ENSG00000240399:4(@)Loc1209	128	0.0003012	0.0004126
ENSG00000177981:3(@)Loc1209	454	0.0004406	0.00156
ENSG00000134291:3(@)Loc1209	536	0.002053	0.004186
ENSG00000111424:1(@)Loc1209	691	0.00423	0.01788
ENSG00000278385:2(@)Loc1209	275	0.0005582	0.001108
ENSG00000079387:2(@)Loc1209	1547	0.002015	0.03266
ENSG00000174243:3(@)Loc1209	69	0.0001832	0.0002536
ENSG00000278385:1(@)Loc1209	466	0.002359	0.007108
ENSG00000205537:1(@)Loc1209	28	0.0002627	0.00029
ENSG00000134291:2(@)Loc1209	619	0.005177	0.02258
ENSG00000177981:1(@)Loc1209	2380	0.04242	0.546
ENSG00000134291:1(@)Loc1209	528	0.01429	0.07796
ENSG00000152556:2(@)Loc1209	1431	0.007409	0.05286
ENSG00000111424:3(@)Loc1209	197	0.000199	0.0005213
ENSG00000279840:1(@)Loc1209	63	0.0001395	0.0001756
ENSG00000187166:3(@)Loc1209	706	0.0009732	0.003398
ENSG00000139219:1(@)Loc1209	845	0.005869	0.03127
ENSG00000279840:2(@)Loc1209	16	0.000111	0.0001168
ENSG00000177981:2(@)Loc1209	2410	0.007264	0.05574
ENSG00000139219:2(@)Loc1209	838	0.001623	0.01033
ENSG00000240399:2(@)Loc1209	1097	0.01016	0.08569
ENSG00000172640:1(@)Loc1209	2857	0.01291	0.191
ENSG00000240399:3(@)Loc1209	541	0.001205	0.007159
ENSG00000177875:1(@)Loc1209	3148	0.009303	0.1889
ENSG00000258234:2(@)Loc1209	569	0.001609	0.003965
ENSG00000257955:1(@)Loc1209	34	0.0001211	0.0001306
ENSG00000257985:1(@)Loc1209	18	0.0008472	0.0008472
ENSG00000274124:2(@)Loc1209	1384	0.002381	0.02408
ENSG00000172640:3(@)Loc1209	863	0.001039	0.004703
ENSG00000276814:2(@)Loc1209	1824	0.001786	0.01917
ENSG00000152556:3(@)Loc1209	442	0.0015	0.003905
ENSG00000167528:1(@)Loc1209	839	0.0106	0.06398
ENSG00000177875:2(@)Loc1209	2043	0.002218	0.03683
ENSG00000269514:1(@)Loc1209	1015	0.00946	0.06169
ENSG00000257955:2(@)Loc1209	21	0.0004598	0.0004916
ENSG00000152556:1(@)Loc1209	2254	0.04017	0.2873
ENSG00000240399:1(@)Loc1209	1988	0.103	1.034
ENSG00000258203:2(@)Loc1209	16	0.00103	0.001092
ENSG00000258203:1(@)Loc1209	3	0.0003771	0.0003771
ENSG00000257763:1(@)Loc1209	2050	0.005021	0.09409
ENSG00000139620:2(@)Loc1209	1527	0.003976	0.02786
ENSG00000177627:1(@)Loc1209	2118	0.006974	0.0832
ENSG00000197376:3(@)Loc1209	420	0.002358	0.004643
ENSG00000274124:1(@)Loc1209	1272	0.008272	0.02928
ENSG00000197376:1(@)Loc1209	958	0.001976	0.01102
ENSG00000226413:2(@)Loc1209	1457	0.001112	0.009338
ENSG00000257735:1(@)Loc1209	581	0.001439	0.006631
ENSG00000257885:2(@)Loc1209	394	0.0007673	0.001874
ENSG00000275228:2(@)Loc1209	1490	0.002299	0.02485
ENSG00000172640:2(@)Loc1209	3878	0.00734	0.1249
ENSG00000279875:2(@)Loc1209	507	0.001312	0.005907
ENSG00000279875:1(@)Loc1209	643	0.003641	0.01976
ENSG00000167528:2(@)Loc1209	1331	0.008485	0.08305
ENSG00000257885:1(@)Loc1209	33	0.0006168	0.001706
ENSG00000167548:1(@)Loc1210	970	0.0002887	0.001577
ENSG00000275228:3(@)Loc1209	265	0.0001692	0.0005284
ENSG00000177875:3(@)Loc1209	118	6.542e-05	0.0001351
ENSG00000181929:1(@)Loc1210	1267	0.001653	0.01405
ENSG00000258051:2(@)Loc1209	51	0.0001192	0.0001192
ENSG00000187166:2(@)Loc1209	2875	0.01413	0.1707
ENSG00000177627:2(@)Loc1209	2449	0.002724	0.03841
ENSG00000275228:1(@)Loc1209	739	0.003803	0.01673
ENSG00000279875:3(@)Loc1209	43	0.0001311	0.0003876
ENSG00000273765:1(@)Loc1209	2072	0.005177	0.08461
ENSG00000226413:1(@)Loc1209	1907	0.002915	0.04013
ENSG00000123416:2(@)Loc1209	608	0.0002374	0.001004
ENSG00000258234:1(@)Loc1209	301	0.001458	0.002385
ENSG00000273765:2(@)Loc1209	1858	0.002694	0.02551
ENSG00000257763:3(@)Loc1209	282	0.0001219	0.0003025
ENSG00000187166:1(@)Loc1209	1632	0.007708	0.09477
ENSG00000273765:3(@)Loc1209	224	0.0002236	0.0004054
ENSG00000258024:1(@)Loc1209	512	0.003855	0.01002
ENSG00000258024:2(@)Loc1209	363	0.001295	0.002961
ENSG00000167528:4(@)Loc1209	134	0.0008568	0.0008568
ENSG00000167528:3(@)Loc1209	317	0.007469	0.009531
ENSG00000258273:2(@)Loc1209	4	0.002039	0.002537
ENSG00000258273:1(@)Loc1209	23	0.0001711	0.0001828
ENSG00000258024:3(@)Loc1209	77	0.0002739	0.0003389
ENSG00000197376:2(@)Loc1209	617	0.001335	0.004301
ENSG00000177627:3(@)Loc1209	696	0.0005764	0.002886
ENSG00000139223:2(@)Loc1209	382	0.0001812	0.0005166
ENSG00000226413:3(@)Loc1209	301	0.0004376	0.0006837
ENSG00000139223:1(@)Loc1209	307	0.0008627	0.00284
ENSG00000177627:4(@)Loc1209	146	4.858e-05	0.0001048
ENSG00000258121:1(@)Loc1209	11	0.000449	0.000449
ENSG00000258334:2(@)Loc1210	251	9.136e-05	0.0001902
ENSG00000167531:2(@)Loc1209	108	5.556e-05	0.0001595
ENSG00000169884:2(@)Loc1209	1023	0.0006847	0.002917
ENSG00000258121:2(@)Loc1209	23	7.274e-05	0.0001099
ENSG00000174233:2(@)Loc1209	971	0.0008892	0.004247
ENSG00000129315:2(@)Loc1209	1241	0.0004341	0.002537
ENSG00000167531:1(@)Loc1209	3	0.0002172	0.0002424
ENSG00000206612:2(@)Loc1209	524	9.766e-05	0.0003119
ENSG00000206612:1(@)Loc1209	496	0.0002939	0.0007991
ENSG00000139620:3(@)Loc1209	518	0.0002179	0.0007181
ENSG00000129315:1(@)Loc1209	1116	0.001673	0.009309
ENSG00000139620:1(@)Loc1209	880	0.008161	0.03789
ENSG00000134285:2(@)Loc1209	1674	0.003042	0.02341
ENSG00000224709:1(@)Loc1209	45	0.0001895	0.0002075
ENSG00000239617:2(@)Loc1209	1192	0.001143	0.00627
ENSG00000174233:1(@)Loc1209	623	0.003423	0.01185
ENSG00000181418:2(@)Loc1209	654	0.0002508	0.0007895
ENSG00000257987:2(@)Loc1209	48	0.0003261	0.0003261
ENSG00000167535:3(@)Loc1209	175	0.002689	0.01022
ENSG00000174233:3(@)Loc1209	305	0.0003063	0.0006505
ENSG00000139537:2(@)Loc1209	1459	0.003345	0.02018
ENSG00000167535:2(@)Loc1209	470	0.0138	0.0509
ENSG00000257987:1(@)Loc1209	3	0.0002213	0.0003022
ENSG00000167535:5(@)Loc1209	6	0.0005508	0.0005508
ENSG00000271547:2(@)Loc1209	191	0.0001514	0.0002852
ENSG00000167552:2(@)Loc1210	1710	0.0003885	0.003148
ENSG00000271547:1(@)Loc1209	143	0.0007618	0.001299
ENSG00000257660:2(@)Loc1209	769	0.0002658	0.001091
ENSG00000257660:1(@)Loc1209	587	0.001126	0.0021
ENSG00000134287:2(@)Loc1209	906	0.0024	0.009239
ENSG00000167535:1(@)Loc1209	338	0.0118	0.02324
ENSG00000167535:4(@)Loc1209	57	0.0004911	0.0004911
ENSG00000172602:1(@)Loc1209	481	0.002128	0.005948
ENSG00000174243:1(@)Loc1209	552	0.03789	0.0622
ENSG00000172602:2(@)Loc1209	631	0.000943	0.00313
ENSG00000174243:2(@)Loc1209	402	0.001131	0.003184
ENSG00000134287:1(@)Loc1209	1026	0.005298	0.02723
ENSG00000258101:2(@)Loc1210	378	0.0004166	0.00108
ENSG00000167548:2(@)Loc1209	339	0.0001156	0.0003432
ENSG00000139537:1(@)Loc1209	3268	0.007341	0.106
ENSG00000181418:1(@)Loc1210	157	0.001124	0.002076
ENSG00000139549:1(@)Loc1210	474	0.0007358	0.00249
ENSG00000139537:3(@)Loc1209	680	0.0002766	0.0008221
ENSG00000239617:1(@)Loc1209	3574	0.00655	0.1147
ENSG00000257913:1(@)Loc1210	398	0.001425	0.004039
ENSG00000134285:1(@)Loc1209	2884	0.007847	0.08895
ENSG00000125084:1(@)Loc1209	1117	0.001007	0.005178
ENSG00000167550:2(@)Loc1210	411	0.0001324	0.000441
ENSG00000257913:2(@)Loc1209	557	0.0002023	0.0005457
ENSG00000169884:1(@)Loc1209	1335	0.004783	0.02555
ENSG00000178401:2(@)Loc1210	889	0.001927	0.009788
ENSG00000277672:1(@)Loc1210	247	0.0005562	0.001344
ENSG00000134285:3(@)Loc1209	450	0.0001434	0.0004092
ENSG00000181929:2(@)Loc1210	373	0.0002919	0.0007163
ENSG00000125084:2(@)Loc1209	824	0.000328	0.001438
ENSG00000167553:1(@)Loc1210	1360	0.005566	0.04226
ENSG00000134287:3(@)Loc1209	197	0.0002062	0.0003627
ENSG00000139636:2(@)Loc1210	889	0.001365	0.008104
ENSG00000123416:1(@)Loc1210	2569	0.00612	0.069
ENSG00000139636:1(@)Loc1210	1407	0.007986	0.05779
ENSG00000258017:3(@)Loc1210	89	9.05e-05	0.0001086
ENSG00000277672:2(@)Loc1210	378	9.629e-05	0.0002446
ENSG00000167550:1(@)Loc1210	1093	0.001537	0.0228
ENSG00000139549:2(@)Loc1210	605	8.577e-05	0.0003132
ENSG00000258017:2(@)Loc1210	1215	0.0007581	0.005325
ENSG00000167553:2(@)Loc1210	535	0.001227	0.003708
ENSG00000139636:3(@)Loc1210	263	7.176e-05	0.0001465
ENSG00000258017:1(@)Loc1210	1562	0.01075	0.08744
ENSG00000167552:1(@)Loc1210	799	0.001061	0.00411
ENSG00000167553:3(@)Loc1210	218	0.0001942	0.0003974
ENSG00000135451:1(@)Loc1210	1063	0.00174	0.009352
ENSG00000186897:1(@)Loc1210	474	0.002525	0.007574
ENSG00000258101:1(@)Loc1210	368	0.001746	0.004351
ENSG00000135406:2(@)Loc1210	500	0.0006634	0.002825
ENSG00000258334:1(@)Loc1210	520	0.0007542	0.002556
ENSG00000186897:2(@)Loc1210	439	0.0008543	0.002279
ENSG00000135451:2(@)Loc1210	453	0.0002236	0.0006099
ENSG00000135519:2(@)Loc1210	773	0.0006431	0.002548
ENSG00000123352:1(@)Loc1210	908	0.002459	0.01585
ENSG00000135406:3(@)Loc1210	72	0.0002216	0.0002859
ENSG00000135406:1(@)Loc1210	602	0.001778	0.01282
ENSG00000178401:1(@)Loc1210	815	0.004213	0.0198
ENSG00000186897:3(@)Loc1210	184	0.0001879	0.0003561
ENSG00000123352:2(@)Loc1210	764	0.001011	0.004581
ENSG00000178401:3(@)Loc1210	380	0.0003847	0.00106
ENSG00000123352:3(@)Loc1210	234	8.776e-05	0.0001781
ENSG00000161791:1(@)Loc1210	3207	0.002115	0.02976
ENSG00000139644:2(@)Loc1210	1956	0.0005147	0.004572
ENSG00000257964:1(@)Loc1210	1441	0.0004391	0.003017
ENSG00000187778:1(@)Loc1210	2468	0.003096	0.0356
ENSG00000257954:1(@)Loc1210	1312	0.0004946	0.003236
ENSG00000167566:2(@)Loc1210	527	0.000478	0.001453
ENSG00000257954:2(@)Loc1210	822	0.0001456	0.0006348
ENSG00000257464:2(@)Loc1210	337	0.0004637	0.001018
ENSG00000110844:2(@)Loc1210	1132	0.0001524	0.000857
ENSG00000257464:1(@)Loc1210	339	0.001766	0.004267
ENSG00000135436:1(@)Loc1210	2007	0.0007635	0.006596
ENSG00000258057:1(@)Loc1210	906	0.0008051	0.003704
ENSG00000135519:1(@)Loc1210	1064	0.001838	0.009447
ENSG00000257964:2(@)Loc1210	1166	0.0001259	0.0007301
ENSG00000187778:2(@)Loc1210	657	0.0001879	0.0007043
ENSG00000135436:2(@)Loc1210	1187	0.0002488	0.001583
ENSG00000257243:1(@)Loc1210	1757	0.0007491	0.006067
ENSG00000257243:2(@)Loc1210	555	0.0001761	0.0005837
ENSG00000110844:1(@)Loc1210	2036	0.001	0.009646
ENSG00000161791:2(@)Loc1210	3170	0.0006785	0.00994
ENSG00000139644:1(@)Loc1210	4020	0.001686	0.02957
ENSG00000066117:2(@)Loc1210	963	0.00117	0.00587
ENSG00000161791:3(@)Loc1210	216	0.0001338	0.0002803
ENSG00000186666:2(@)Loc1210	574	0.00213	0.006737
ENSG00000167566:1(@)Loc1210	758	0.001254	0.005509
ENSG00000161798:2(@)Loc1210	325	0.004254	0.005213
ENSG00000258057:2(@)Loc1210	457	0.0001303	0.0003903
ENSG00000186666:1(@)Loc1210	386	0.005336	0.0134
ENSG00000110881:2(@)Loc1210	648	0.0008075	0.003239
ENSG00000167580:1(@)Loc1210	198	0.0008633	0.001707
ENSG00000161798:3(@)Loc1210	97	0.0001705	0.000258
ENSG00000257298:2(@)Loc1210	1476	0.0003374	0.002297
ENSG00000135472:3(@)Loc1210	254	0.0007793	0.001722
ENSG00000257588:1(@)Loc1210	282	0.001001	0.001986
ENSG00000086159:1(@)Loc1210	318	0.00427	0.008963
ENSG00000110881:1(@)Loc1210	724	0.005958	0.02528
ENSG00000135472:2(@)Loc1210	474	0.002988	0.008139
ENSG00000135472:1(@)Loc1210	302	0.008242	0.01565
ENSG00000161798:1(@)Loc1210	292	0.005243	0.01285
ENSG00000050405:1(@)Loc1210	2369	0.004401	0.04444
ENSG00000178449:2(@)Loc1210	843	0.001025	0.004528
ENSG00000258135:1(@)Loc1210	35	0.0005156	0.0005991
ENSG00000258135:2(@)Loc1210	21	0.0003362	0.0004263
ENSG00000257771:1(@)Loc1210	92	0.001015	0.001428
ENSG00000257771:2(@)Loc1210	53	0.0004117	0.0004117
ENSG00000257771:3(@)Loc1210	11	0.0005039	0.0005039
ENSG00000086159:2(@)Loc1210	216	0.001513	0.00239
ENSG00000257588:2(@)Loc1210	245	0.0001377	0.0002586
ENSG00000272368:3(@)Loc1210	420	0.0001982	0.000482
ENSG00000167580:2(@)Loc1210	132	0.0001901	0.0002297
ENSG00000086159:3(@)Loc1210	44	0.000315	0.000339
ENSG00000185432:2(@)Loc1210	1384	0.001142	0.007729
ENSG00000161800:2(@)Loc1210	727	0.0005801	0.001992
ENSG00000066117:1(@)Loc1210	793	0.005296	0.02199
ENSG00000050405:2(@)Loc1210	1098	0.001106	0.006076
ENSG00000110881:3(@)Loc1210	60	4.61e-05	0.0001091
ENSG00000161800:1(@)Loc1210	837	0.00221	0.009416
ENSG00000272368:2(@)Loc1210	1075	0.003479	0.01747
ENSG00000185958:1(@)Loc1210	1729	0.002801	0.02564
ENSG00000167588:2(@)Loc1210	421	0.0001741	0.0003214
ENSG00000257298:1(@)Loc1210	1835	0.002476	0.02136
ENSG00000167588:1(@)Loc1210	827	0.001464	0.006006
ENSG00000066117:3(@)Loc1210	34	7.895e-05	0.0003137
ENSG00000178449:1(@)Loc1210	1284	0.006848	0.0462
ENSG00000050405:3(@)Loc1210	139	0.0002344	0.0002344
ENSG00000272368:1(@)Loc1210	1429	0.01005	0.0692
ENSG00000178449:3(@)Loc1210	54	9.696e-05	0.0001044
ENSG00000139624:3(@)Loc1210	523	0.0003176	0.001026
ENSG00000139624:2(@)Loc1210	1155	0.003308	0.01747
ENSG00000139624:1(@)Loc1210	1059	0.007807	0.03997
ENSG00000161813:2(@)Loc1210	1183	0.002264	0.01061
ENSG00000185958:2(@)Loc1210	1686	0.000638	0.004183
ENSG00000161813:1(@)Loc1210	1244	0.005386	0.03647
ENSG00000278842:1(@)Loc1210	556	0.0001869	0.0005788
ENSG00000066084:1(@)Loc1210	1408	0.006576	0.109
ENSG00000066084:2(@)Loc1210	1469	0.005926	0.04616
ENSG00000185432:1(@)Loc1210	2025	0.004155	0.04258
ENSG00000066084:3(@)Loc1210	266	8.844e-05	0.000204
ENSG00000185432:3(@)Loc1210	219	0.0001649	0.000564
ENSG00000123268:1(@)Loc1210	1319	0.007477	0.07802
ENSG00000257246:2(@)Loc1210	1411	0.001012	0.00587
ENSG00000123268:2(@)Loc1210	1323	0.004177	0.03062
ENSG00000123268:3(@)Loc1210	359	0.0004117	0.0006596
ENSG00000271018:1(@)Loc1210	68	0.0004217	0.0004396
ENSG00000274156:1(@)Loc1210	1998	0.00215	0.02836
ENSG00000186452:2(@)Loc1210	272	0.0001117	0.0002537
ENSG00000186452:1(@)Loc1210	264	0.0005882	0.001234
ENSG00000274156:2(@)Loc1210	2063	0.0005635	0.005431
ENSG00000184271:2(@)Loc1210	967	0.002122	0.01305
ENSG00000170545:2(@)Loc1210	1687	0.001887	0.01151
ENSG00000274156:3(@)Loc1210	257	0.0001174	0.0002192
ENSG00000167612:2(@)Loc1211	213	0.0005959	0.001224
ENSG00000050426:2(@)Loc1210	1831	0.002982	0.02588
ENSG00000110911:2(@)Loc1210	2010	0.0011	0.009561
ENSG00000110925:2(@)Loc1210	1667	0.0008463	0.00873
ENSG00000110911:1(@)Loc1210	2400	0.003972	0.04646
ENSG00000050426:1(@)Loc1210	1609	0.006921	0.05199
ENSG00000214511:2(@)Loc1210	67	0.0001517	0.0001799
ENSG00000183283:1(@)Loc1210	681	0.002424	0.008378
ENSG00000135457:3(@)Loc1210	346	0.000221	0.0005419
ENSG00000110925:1(@)Loc1210	1956	0.01268	0.1116
ENSG00000214511:1(@)Loc1210	26	0.0001292	0.0001442
ENSG00000135457:2(@)Loc1210	1319	0.001385	0.009391
ENSG00000135457:1(@)Loc1210	1570	0.009316	0.07078
ENSG00000257246:1(@)Loc1210	1195	0.002528	0.017
ENSG00000110911:3(@)Loc1210	203	8.189e-05	0.0001591
ENSG00000050426:3(@)Loc1210	404	0.0002122	0.0005854
ENSG00000110934:3(@)Loc1210	121	7.118e-05	0.0001203
ENSG00000278126:3(@)Loc1210	502	0.002402	0.00837
ENSG00000110934:2(@)Loc1210	1991	0.0009546	0.008395
ENSG00000278126:4(@)Loc1210	197	8.42e-05	0.0001635
ENSG00000184271:1(@)Loc1210	662	0.00483	0.01882
ENSG00000170545:3(@)Loc1210	122	0.0001849	0.0003089
ENSG00000183283:2(@)Loc1210	742	0.0007502	0.003353
ENSG00000278126:2(@)Loc1210	444	0.007736	0.02303
ENSG00000184271:3(@)Loc1211	211	0.0005217	0.005632
ENSG00000278126:1(@)Loc1210	276	0.00473	0.01627
ENSG00000184271:4(@)Loc1210	51	0.0001299	0.000139
ENSG00000170545:1(@)Loc1210	1569	0.005894	0.03598
ENSG00000183283:3(@)Loc1210	87	8.921e-05	0.0001224
ENSG00000110934:1(@)Loc1210	1434	0.003522	0.02467
ENSG00000139610:2(@)Loc1210	86	0.0003555	0.0004331
ENSG00000139629:2(@)Loc1210	352	0.005398	0.01057
ENSG00000139629:1(@)Loc1210	329	0.01211	0.02415
ENSG00000196876:1(@)Loc1210	449	0.003012	0.007919
ENSG00000139610:1(@)Loc1210	112	0.0003199	0.001407
ENSG00000050438:1(@)Loc1210	613	0.007154	0.02108
ENSG00000050438:2(@)Loc1210	547	0.001705	0.006155
ENSG00000139629:3(@)Loc1210	268	0.0003782	0.0008782
ENSG00000050438:3(@)Loc1210	184	0.0002592	0.0004628
ENSG00000170442:2(@)Loc1211	655	0.0009068	0.003784
ENSG00000196876:2(@)Loc1210	532	0.0005247	0.001786
ENSG00000271065:1(@)Loc1210	45	0.0008121	0.0009103
ENSG00000257851:1(@)Loc1210	2448	0.001088	0.01201
ENSG00000257851:2(@)Loc1210	1115	0.0002351	0.001318
ENSG00000261308:1(@)Loc1211	309	0.005376	0.007791
ENSG00000260473:2(@)Loc1211	248	0.0001574	0.0003102
ENSG00000139567:3(@)Loc1211	168	6.644e-05	0.0001097
ENSG00000261308:2(@)Loc1211	375	0.0008414	0.002069
ENSG00000167767:2(@)Loc1211	522	0.005154	0.01068
ENSG00000139567:1(@)Loc1211	487	0.003493	0.01502
ENSG00000135503:2(@)Loc1211	560	0.0007505	0.002977
ENSG00000260473:1(@)Loc1211	109	0.002106	0.002106
ENSG00000167612:1(@)Loc1211	177	0.001236	0.002176
ENSG00000259887:1(@)Loc1211	67	0.0006647	0.0007478
ENSG00000135480:2(@)Loc1211	836	0.002343	0.01107
ENSG00000139567:2(@)Loc1211	456	0.006048	0.02055
ENSG00000135503:1(@)Loc1211	662	0.00394	0.02054
ENSG00000170423:1(@)Loc1211	1387	0.003102	0.01926
ENSG00000161835:2(@)Loc1211	162	8.978e-05	0.0001479
ENSG00000170423:2(@)Loc1211	1603	0.001442	0.01156
ENSG00000205426:3(@)Loc1211	311	0.0005889	0.001504
ENSG00000135503:3(@)Loc1211	39	0.0003863	0.0005661
ENSG00000161835:1(@)Loc1211	242	0.001301	0.001496
ENSG00000123395:1(@)Loc1211	1354	0.01916	0.3419
ENSG00000123358:1(@)Loc1211	109	0.0004126	0.0005306
ENSG00000123395:2(@)Loc1211	1151	0.008777	0.05515
ENSG00000123358:2(@)Loc1211	199	0.0001482	0.0002789
ENSG00000259884:2(@)Loc1211	305	0.0005391	0.0009437
ENSG00000259884:1(@)Loc1211	439	0.0008418	0.002471
ENSG00000186081:1(@)Loc1211	428	0.001338	0.00493
ENSG00000123395:3(@)Loc1211	152	0.002092	0.004039
ENSG00000257542:3(@)Loc1211	611	0.07221	0.1298
ENSG00000257671:2(@)Loc1211	403	0.001457	0.003776
ENSG00000257542:2(@)Loc1211	852	0.02024	0.6015
ENSG00000257542:4(@)Loc1211	99	0.001224	0.002057
ENSG00000272724:2(@)Loc1211	170	0.0011	0.0011
ENSG00000257542:1(@)Loc1211	660	0.05084	1.102
ENSG00000257989:1(@)Loc1211	167	0.0453	0.05077
ENSG00000272724:3(@)Loc1211	33	9.711e-05	0.0001525
ENSG00000257989:2(@)Loc1211	92	0.001757	0.01268
ENSG00000272724:1(@)Loc1211	166	0.01088	0.01088
ENSG00000272724:4(@)Loc1211	17	0.0001814	0.0007381
ENSG00000170442:1(@)Loc1211	1111	0.0096	0.0565
ENSG00000167767:3(@)Loc1211	32	0.0002351	0.0006938
ENSG00000258279:1(@)Loc1211	295	0.00258	0.006893
ENSG00000258279:3(@)Loc1211	94	0.0002544	0.0004139
ENSG00000135480:3(@)Loc1211	159	0.0006134	0.001069
ENSG00000258279:2(@)Loc1211	103	0.0005437	0.001112
ENSG00000258279:4(@)Loc1211	28	0.0001798	0.0001798
ENSG00000135480:4(@)Loc1211	83	6.708e-05	0.0001106
ENSG00000170442:3(@)Loc1211	217	0.0001745	0.0002122
ENSG00000167767:1(@)Loc1211	230	0.0132	0.02805
ENSG00000257137:1(@)Loc1211	57	0.000532	0.0005955
ENSG00000257671:1(@)Loc1211	442	0.003609	0.009839
ENSG00000257671:3(@)Loc1211	126	0.0001206	0.0002242
ENSG00000205426:2(@)Loc1211	562	0.00217	0.006585
ENSG00000135477:1(@)Loc1211	238	0.001505	0.002875
ENSG00000135480:1(@)Loc1211	618	0.004835	0.01762
ENSG00000257137:2(@)Loc1211	12	0.0001147	0.0001216
ENSG00000135477:2(@)Loc1211	148	0.0004305	0.0005434
ENSG00000257829:2(@)Loc1211	205	0.002091	0.003828
ENSG00000167778:2(@)Loc1212	447	0.00554	0.0108
ENSG00000274928:2(@)Loc1211	225	0.0001648	0.0003201
ENSG00000205426:1(@)Loc1211	836	0.00432	0.01932
ENSG00000257829:3(@)Loc1211	352	0.0004119	0.001013
ENSG00000257829:1(@)Loc1211	605	0.003437	0.01214
ENSG00000205420:1(@)Loc1211	1979	0.003201	0.02443
ENSG00000170523:1(@)Loc1211	398	0.002006	0.005162
ENSG00000170523:3(@)Loc1211	324	0.000296	0.0005397
ENSG00000170523:2(@)Loc1211	388	0.0006192	0.001514
ENSG00000274928:1(@)Loc1211	300	0.0008314	0.001918
ENSG00000135443:3(@)Loc1211	151	5.541e-05	0.000102
ENSG00000170484:2(@)Loc1211	155	0.0001676	0.000282
ENSG00000135443:1(@)Loc1211	578	0.001195	0.004229
ENSG00000161849:1(@)Loc1211	337	0.0004165	0.001069
ENSG00000135443:2(@)Loc1211	521	0.0001806	0.0005953
ENSG00000161849:2(@)Loc1211	385	0.0001962	0.0004989
ENSG00000161849:3(@)Loc1211	148	0.0001095	0.000195
ENSG00000205420:2(@)Loc1211	2646	0.0007323	0.008916
ENSG00000185479:1(@)Loc1211	2188	0.001554	0.01679
ENSG00000170454:1(@)Loc1211	341	0.0007789	0.001846
ENSG00000170465:2(@)Loc1211	3237	0.00125	0.02184
ENSG00000063046:3(@)Loc1211	419	0.0005955	0.001165
ENSG00000170465:1(@)Loc1211	2585	0.00285	0.03011
ENSG00000170454:2(@)Loc1211	294	0.0001195	0.0002775
ENSG00000185479:2(@)Loc1211	2693	0.0006851	0.008082
ENSG00000167779:2(@)Loc1212	473	0.0002886	0.0007731
ENSG00000172819:2(@)Loc1212	366	0.0003097	0.0007105
ENSG00000186081:2(@)Loc1211	457	0.0009748	0.002706
ENSG00000170465:3(@)Loc1211	540	0.000233	0.001124
ENSG00000139651:2(@)Loc1212	1374	0.003149	0.0119
ENSG00000123349:2(@)Loc1212	708	0.0004501	0.001677
ENSG00000139631:3(@)Loc1212	233	0.0002026	0.0003854
ENSG00000172867:3(@)Loc1211	73	0.00646	0.00646
ENSG00000186081:3(@)Loc1211	17	9.452e-05	0.0001417
ENSG00000189182:2(@)Loc1211	647	0.002162	0.01041
ENSG00000139648:1(@)Loc1211	114	0.0005061	0.0007166
ENSG00000167768:2(@)Loc1211	1217	0.005303	0.06108
ENSG00000139648:2(@)Loc1211	66	0.000187	0.0002742
ENSG00000170486:2(@)Loc1211	440	0.001974	0.006601
ENSG00000257475:1(@)Loc1212	984	0.001151	0.004388
ENSG00000257605:2(@)Loc1212	512	0.002634	0.01561
ENSG00000257495:2(@)Loc1211	106	0.0006849	0.001262
ENSG00000170486:1(@)Loc1211	990	0.003839	0.01914
ENSG00000139637:3(@)Loc1212	46	0.0001237	0.0002444
ENSG00000172867:2(@)Loc1211	957	0.002435	0.01787
ENSG00000170484:1(@)Loc1211	86	0.00133	0.002498
ENSG00000172867:1(@)Loc1211	800	0.003279	0.02452
ENSG00000186049:3(@)Loc1211	132	0.0008231	0.004141
ENSG00000167768:1(@)Loc1211	912	0.05302	0.1589
ENSG00000170486:3(@)Loc1211	154	0.002111	0.005023
ENSG00000186049:1(@)Loc1211	467	0.001554	0.004538
ENSG00000186049:2(@)Loc1211	260	0.001847	0.003729
ENSG00000185069:2(@)Loc1211	18	0.0005655	0.0005655
ENSG00000257495:3(@)Loc1211	86	0.0002003	0.0004085
ENSG00000170486:4(@)Loc1211	51	8.554e-05	0.0001093
ENSG00000257495:1(@)Loc1211	103	0.001105	0.00168
ENSG00000186049:4(@)Loc1211	60	0.0001667	0.0003267
ENSG00000257475:2(@)Loc1211	736	0.0004381	0.001724
ENSG00000258120:2(@)Loc1211	100	0.0001432	0.0002114
ENSG00000258120:1(@)Loc1211	2	0.0003617	0.0003632
ENSG00000172867:4(@)Loc1211	25	0.0001921	0.0002087
ENSG00000189182:1(@)Loc1211	638	0.01293	0.04358
ENSG00000167768:4(@)Loc1211	21	0.002426	0.002426
ENSG00000189182:3(@)Loc1211	98	0.0001464	0.000347
ENSG00000167778:4(@)Loc1212	32	0.0004003	0.0006356
ENSG00000167768:3(@)Loc1211	119	8.882e-05	0.0004726
ENSG00000257616:1(@)Loc1211	101	0.001017	0.002132
ENSG00000257700:2(@)Loc1211	46	0.003617	0.007694
ENSG00000257700:1(@)Loc1211	19	0.02007	0.02059
ENSG00000257616:2(@)Loc1211	57	0.0001997	0.0003615
ENSG00000185069:1(@)Loc1211	30	0.00139	0.00139
ENSG00000170421:1(@)Loc1211	699	0.003747	0.01194
ENSG00000186442:1(@)Loc1211	96	0.00139	0.001506
ENSG00000170477:1(@)Loc1211	407	0.0009913	0.002472
ENSG00000094914:2(@)Loc1212	790	0.001625	0.00971
ENSG00000185069:3(@)Loc1211	2	0.0006538	0.0007078
ENSG00000186442:3(@)Loc1211	35	0.0002102	0.0005111
ENSG00000186442:2(@)Loc1211	63	0.0006687	0.001728
ENSG00000185591:2(@)Loc1212	598	0.00154	0.006681
ENSG00000170477:2(@)Loc1211	359	0.0004684	0.001102
ENSG00000063046:2(@)Loc1211	1949	0.004922	0.0432
ENSG00000185640:2(@)Loc1211	279	0.0003614	0.0006525
ENSG00000182544:1(@)Loc1212	722	0.007405	0.02897
ENSG00000257790:1(@)Loc1212	730	0.0005078	0.002319
ENSG00000186442:4(@)Loc1211	62	9.947e-05	0.0001337
ENSG00000282977:1(@)Loc1212	405	0.0003278	0.0008903
ENSG00000185640:1(@)Loc1211	181	0.001071	0.001701
ENSG00000135476:3(@)Loc1212	121	0.0002435	0.0002435
ENSG00000170421:2(@)Loc1211	684	0.001015	0.003665
ENSG00000111057:2(@)Loc1211	738	0.001185	0.004322
ENSG00000170423:3(@)Loc1211	210	0.0001174	0.000246
ENSG00000123349:1(@)Loc1212	509	0.0008226	0.004606
ENSG00000257337:2(@)Loc1212	361	0.002782	0.006245
ENSG00000111077:2(@)Loc1212	492	0.003332	0.009619
ENSG00000257337:3(@)Loc1212	346	0.0006718	0.002164
ENSG00000111057:1(@)Loc1211	498	0.004172	0.01411
ENSG00000139574:2(@)Loc1212	1185	0.0003778	0.002719
ENSG00000170421:3(@)Loc1211	69	0.0002369	0.0002369
ENSG00000167779:1(@)Loc1212	638	0.001105	0.004188
ENSG00000197111:2(@)Loc1212	1547	0.001279	0.009418
ENSG00000111077:3(@)Loc1212	275	0.0009022	0.001414
ENSG00000139626:1(@)Loc1212	461	0.006396	0.008428
ENSG00000167778:3(@)Loc1212	170	0.000994	0.002008
ENSG00000063046:1(@)Loc1211	1214	0.00676	0.04008
ENSG00000257337:1(@)Loc1212	507	0.007957	0.02593
ENSG00000182544:2(@)Loc1212	728	0.001864	0.007175
ENSG00000167780:2(@)Loc1212	403	0.002363	0.006801
ENSG00000257337:4(@)Loc1211	97	0.0001737	0.0002687
ENSG00000111077:1(@)Loc1212	263	0.008162	0.01677
ENSG00000205352:3(@)Loc1212	268	0.001582	0.002549
ENSG00000167778:1(@)Loc1212	267	0.01264	0.01954
ENSG00000257808:2(@)Loc1212	332	7.6e-05	0.0001763
ENSG00000172819:1(@)Loc1212	271	0.001719	0.003376
ENSG00000167780:1(@)Loc1212	772	0.005722	0.02536
ENSG00000167780:3(@)Loc1212	367	0.0005121	0.001377
ENSG00000139631:2(@)Loc1212	1357	0.004613	0.01832
ENSG00000257790:2(@)Loc1212	1052	0.0002435	0.001402
ENSG00000139651:3(@)Loc1212	282	0.0003665	0.0006711
ENSG00000257808:1(@)Loc1212	475	0.0002705	0.0006605
ENSG00000139631:1(@)Loc1212	1030	0.007804	0.03231
ENSG00000139651:1(@)Loc1212	455	0.01165	0.02926
ENSG00000251151:2(@)Loc1212	115	0.0001241	0.000262
ENSG00000139626:2(@)Loc1212	156	0.0006288	0.001036
ENSG00000139637:2(@)Loc1212	903	0.001571	0.01084
ENSG00000182544:3(@)Loc1212	245	0.000354	0.001647
ENSG00000282977:2(@)Loc1212	593	0.0002859	0.002074
ENSG00000135476:1(@)Loc1212	781	0.003482	0.01997
ENSG00000170374:1(@)Loc1212	353	0.003042	0.01373
ENSG00000135476:2(@)Loc1212	777	0.002344	0.006491
ENSG00000283536:2(@)Loc1212	14	0.0002953	0.0002953
ENSG00000094914:1(@)Loc1212	610	0.007112	0.02733
ENSG00000283536:1(@)Loc1212	28	0.0003194	0.0003472
ENSG00000139637:1(@)Loc1212	644	0.00402	0.01556
ENSG00000257605:1(@)Loc1212	965	0.005331	0.05703
ENSG00000257605:3(@)Loc1212	153	0.0003975	0.0007837
ENSG00000270175:2(@)Loc1212	1088	0.003558	0.02294
ENSG00000170374:3(@)Loc1212	166	0.0001484	0.0002431
ENSG00000170374:2(@)Loc1212	297	0.0005945	0.003612
ENSG00000139625:1(@)Loc1212	1178	0.004526	0.03247
ENSG00000185591:3(@)Loc1212	74	5.152e-05	0.000127
ENSG00000270175:1(@)Loc1212	1002	0.007912	0.04648
ENSG00000197111:1(@)Loc1212	1158	0.004948	0.03893
ENSG00000139546:2(@)Loc1212	901	0.001419	0.01364
ENSG00000139546:3(@)Loc1212	177	0.0004678	0.0006484
ENSG00000170653:1(@)Loc1212	1186	0.001711	0.009281
ENSG00000135409:1(@)Loc1212	1133	0.005641	0.02282
ENSG00000139574:1(@)Loc1212	1801	0.002599	0.02035
ENSG00000139625:3(@)Loc1212	50	0.0006864	0.0006864
ENSG00000135409:2(@)Loc1212	1744	0.002949	0.02556
ENSG00000185591:1(@)Loc1212	1892	0.06651	0.5853
ENSG00000139546:1(@)Loc1212	1230	0.01396	0.1103
ENSG00000205352:2(@)Loc1212	1591	0.01104	0.08394
ENSG00000205352:1(@)Loc1212	1146	0.126	0.349
ENSG00000257550:1(@)Loc1212	329	7.842e-05	0.0002879
ENSG00000139625:2(@)Loc1212	876	0.001317	0.01227
ENSG00000170653:2(@)Loc1212	728	0.0003812	0.001476
ENSG00000257596:1(@)Loc1212	823	0.0006804	0.002904
ENSG00000257550:2(@)Loc1212	260	5.917e-05	0.0001443
ENSG00000135390:2(@)Loc1212	1511	0.001631	0.009121
ENSG00000123338:2(@)Loc1212	908	0.0007694	0.003173
ENSG00000260492:2(@)Loc1212	365	0.007863	0.007863
ENSG00000135390:3(@)Loc1212	303	0.0001278	0.0002703
ENSG00000135390:1(@)Loc1212	645	0.00961	0.03619
ENSG00000012822:1(@)Loc1212	292	0.004089	0.01063
ENSG00000012822:2(@)Loc1212	416	0.00277	0.007074
ENSG00000250742:2(@)Loc1212	482	0.00145	0.004424
ENSG00000260492:1(@)Loc1212	88	0.003221	0.0315
ENSG00000260030:1(@)Loc1212	13	0.0009345	0.001622
ENSG00000123407:2(@)Loc1212	217	0.001017	0.002474
ENSG00000250654:3(@)Loc1212	164	0.001433	0.001784
ENSG00000251151:1(@)Loc1212	102	0.0003722	0.0005487
ENSG00000228630:2(@)Loc1212	111	0.0004718	0.0007883
ENSG00000094916:1(@)Loc1212	794	0.005204	0.02633
ENSG00000197757:2(@)Loc1212	323	0.0006794	0.001816
ENSG00000123364:1(@)Loc1212	179	0.0006491	0.0009577
ENSG00000228630:1(@)Loc1212	202	0.001154	0.002405
ENSG00000123388:2(@)Loc1212	166	8.009e-05	0.0001289
ENSG00000249641:2(@)Loc1212	76	0.0001912	0.0003056
ENSG00000123388:1(@)Loc1212	273	0.0006528	0.001508
ENSG00000197757:1(@)Loc1212	178	0.002407	0.004304
ENSG00000250133:2(@)Loc1212	109	9.095e-05	0.000132
ENSG00000123364:2(@)Loc1212	189	0.0001318	0.0002624
ENSG00000111481:1(@)Loc1212	256	0.0007626	0.001918
ENSG00000123407:3(@)Loc1212	74	0.0001785	0.0002523
ENSG00000249641:1(@)Loc1212	80	0.0008528	0.001147
ENSG00000250742:3(@)Loc1212	149	0.0004473	0.0005759
ENSG00000123407:1(@)Loc1212	101	0.0008258	0.001428
ENSG00000094916:2(@)Loc1212	539	0.0005238	0.001557
ENSG00000180818:1(@)Loc1212	216	0.0009836	0.002023
ENSG00000198353:1(@)Loc1212	458	0.005669	0.01886
ENSG00000250133:1(@)Loc1212	131	0.000282	0.0004454
ENSG00000250451:1(@)Loc1212	135	0.002474	0.003712
ENSG00000139572:2(@)Loc1212	355	0.0004393	0.001091
ENSG00000260597:2(@)Loc1212	220	0.0001662	0.000432
ENSG00000180818:2(@)Loc1212	122	0.0004523	0.000506
ENSG00000274817:1(@)Loc1212	113	0.0002254	0.0003495
ENSG00000037965:2(@)Loc1212	335	0.001092	0.001624
ENSG00000248265:3(@)Loc1212	226	0.001734	0.007243
ENSG00000277129:1(@)Loc1212	97	0.0003574	0.0005343
ENSG00000037965:1(@)Loc1212	317	0.002103	0.005545
ENSG00000180806:1(@)Loc1212	218	0.001609	0.003269
ENSG00000250654:1(@)Loc1212	678	0.006555	0.02738
ENSG00000250451:2(@)Loc1212	260	0.0003046	0.0009624
ENSG00000180806:2(@)Loc1212	206	0.0002316	0.0004432
ENSG00000260597:1(@)Loc1212	237	0.00187	0.003441
ENSG00000198353:2(@)Loc1212	440	0.0008015	0.00225
ENSG00000161638:2(@)Loc1212	426	0.0002771	0.0007626
ENSG00000172789:2(@)Loc1212	324	0.0006235	0.001916
ENSG00000172789:1(@)Loc1212	362	0.004793	0.01077
ENSG00000135486:2(@)Loc1212	397	0.0001833	0.0004761
ENSG00000248265:2(@)Loc1212	527	0.005825	0.03969
ENSG00000198353:3(@)Loc1212	59	0.0001366	0.0001366
ENSG00000257596:2(@)Loc1212	467	0.0001929	0.0006053
ENSG00000248265:1(@)Loc1212	155	0.01058	0.02248
ENSG00000283073:1(@)Loc1212	256	0.003074	0.006302
ENSG00000250432:2(@)Loc1212	139	0.0004051	0.0005724
ENSG00000250654:2(@)Loc1212	472	0.001106	0.005221
ENSG00000248265:4(@)Loc1212	46	0.000528	0.0007887
ENSG00000123415:2(@)Loc1212	555	0.002401	0.009033
ENSG00000249388:3(@)Loc1212	117	0.0002254	0.0003645
ENSG00000260470:2(@)Loc1212	346	0.001417	0.003874
ENSG00000250742:1(@)Loc1212	463	0.005729	0.01886
ENSG00000249388:2(@)Loc1212	250	0.001753	0.007026
ENSG00000260470:3(@)Loc1212	165	0.0001387	0.0002291
ENSG00000249388:1(@)Loc1212	190	0.003893	0.009786
ENSG00000135486:1(@)Loc1212	881	0.001147	0.005966
ENSG00000250432:1(@)Loc1212	184	0.00216	0.003806
ENSG00000260470:1(@)Loc1212	216	0.004024	0.007786
ENSG00000257534:2(@)Loc1212	311	0.0008842	0.001863
ENSG00000170627:2(@)Loc1212	744	0.0009	0.004011
ENSG00000123415:4(@)Loc1212	100	0.0001399	0.0001892
ENSG00000283073:2(@)Loc1212	292	0.000934	0.002235
ENSG00000258137:2(@)Loc1212	267	9.173e-05	0.0001926
ENSG00000123415:3(@)Loc1212	184	0.0008372	0.001451
ENSG00000248576:2(@)Loc1212	183	0.0008398	0.001424
ENSG00000123338:1(@)Loc1212	777	0.00179	0.007866
ENSG00000258344:2(@)Loc1212	253	0.0001972	0.0003645
ENSG00000283073:3(@)Loc1212	125	0.0002679	0.0004021
ENSG00000123360:2(@)Loc1212	433	0.0007741	0.002217
ENSG00000123415:1(@)Loc1212	393	0.006425	0.01829
ENSG00000248576:1(@)Loc1212	196	0.00237	0.004107
ENSG00000135447:1(@)Loc1212	778	0.001974	0.007752
ENSG00000257534:1(@)Loc1212	121	0.003507	0.005296
ENSG00000123405:1(@)Loc1212	117	0.001603	0.00179
ENSG00000258344:1(@)Loc1212	479	0.0008929	0.002848
ENSG00000111481:2(@)Loc1212	216	0.0001145	0.0004075
ENSG00000258137:1(@)Loc1212	848	0.000632	0.002669
ENSG00000258086:1(@)Loc1212	820	0.0005891	0.002406
ENSG00000161642:2(@)Loc1212	163	0.0007724	0.001413
ENSG00000123405:2(@)Loc1212	182	0.0001453	0.0003795
ENSG00000258086:2(@)Loc1212	323	0.0001269	0.0002949
ENSG00000139572:1(@)Loc1212	459	0.002935	0.008947
ENSG00000161642:1(@)Loc1212	293	0.00108	0.002682
ENSG00000161642:3(@)Loc1212	21	0.0001271	0.0001377
ENSG00000161638:1(@)Loc1212	607	0.003638	0.01297
ENSG00000170627:1(@)Loc1212	1406	0.008848	0.06418
ENSG00000123360:1(@)Loc1212	549	0.00373	0.01262
ENSG00000123360:3(@)Loc1212	110	9.225e-05	0.0001512
ENSG00000135447:2(@)Loc1212	410	0.0002535	0.0007779
ENSG00000161634:1(@)Loc1212	575	0.001209	0.003546
ENSG00000161634:2(@)Loc1212	635	0.0006282	0.002221
ENSG00000135413:1(@)Loc1212	60	0.000299	0.0003123
ENSG00000257634:1(@)Loc1212	39	0.0002283	0.0002641
ENSG00000172551:1(@)Loc1213	2620	0.01025	0.1099
ENSG00000135426:2(@)Loc1213	2383	0.002139	0.02602
ENSG00000172551:3(@)Loc1213	685	0.0001849	0.0006218
ENSG00000172551:2(@)Loc1213	2747	0.003063	0.04285
ENSG00000135426:1(@)Loc1213	2040	0.004301	0.041
ENSG00000258045:2(@)Loc1214	192	8.546e-05	0.0001562
ENSG00000170473:2(@)Loc1214	814	0.0008752	0.005334
ENSG00000135426:3(@)Loc1213	369	0.000531	0.001335
ENSG00000135437:3(@)Loc1214	258	0.002255	0.00319
ENSG00000123307:1(@)Loc1213	56	0.0001178	0.0001407
ENSG00000196534:1(@)Loc1213	247	7.742e-05	0.000157
ENSG00000135482:1(@)Loc1214	1063	0.002662	0.01303
ENSG00000135424:2(@)Loc1214	489	0.002425	0.007129
ENSG00000257509:1(@)Loc1214	938	0.0009223	0.003708
ENSG00000179899:1(@)Loc1213	2899	0.0008253	0.01133
ENSG00000123342:2(@)Loc1214	406	0.0004372	0.001985
ENSG00000139531:3(@)Loc1214	320	0.006035	0.01011
ENSG00000135404:1(@)Loc1214	444	0.00163	0.005446
ENSG00000179899:2(@)Loc1213	2431	0.0003349	0.003837
ENSG00000175336:2(@)Loc1214	223	0.001383	0.003667
ENSG00000123374:1(@)Loc1214	423	0.003492	0.008768
ENSG00000258056:1(@)Loc1214	308	0.002646	0.004863
ENSG00000135424:3(@)Loc1214	117	7.031e-05	0.0001141
ENSG00000135414:2(@)Loc1213	324	0.0002149	0.0003553
ENSG00000062485:1(@)Loc1214	3424	0.7201	10.44
ENSG00000135441:2(@)Loc1214	174	0.002008	0.003574
ENSG00000273890:2(@)Loc1214	1202	0.002428	0.01343
ENSG00000123353:1(@)Loc1214	663	0.001743	0.006714
ENSG00000135404:2(@)Loc1213	341	0.002316	0.002342
ENSG00000258921:1(@)Loc1213	23	0.0002178	0.0002883
ENSG00000111602:2(@)Loc1214	885	0.0003165	0.001767
ENSG00000111540:1(@)Loc1214	434	0.01754	0.04818
ENSG00000258763:1(@)Loc1213	180	9.136e-05	0.000155
ENSG00000139645:1(@)Loc1214	3061	0.4989	9.257
ENSG00000257509:2(@)Loc1214	511	0.0003012	0.000981
ENSG00000170439:1(@)Loc1214	301	0.004516	0.01329
ENSG00000123411:2(@)Loc1214	1377	0.01226	0.04102
ENSG00000135392:2(@)Loc1213	533	0.0002887	0.0007062
ENSG00000170439:2(@)Loc1213	388	0.002074	0.003012
ENSG00000258907:2(@)Loc1213	104	0.0005754	0.001786
ENSG00000135414:1(@)Loc1214	645	0.001763	0.007277
ENSG00000175398:2(@)Loc1213	25	0.0001881	0.0002224
ENSG00000175398:1(@)Loc1213	23	0.0002641	0.0003044
ENSG00000272837:2(@)Loc1213	59	8.541e-05	0.0001275
ENSG00000272837:1(@)Loc1213	24	0.0002792	0.0003022
ENSG00000258056:2(@)Loc1213	250	0.0003016	0.0005815
ENSG00000273973:1(@)Loc1214	1047	0.004726	0.031
ENSG00000258907:1(@)Loc1213	23	0.00163	0.00163
ENSG00000205323:2(@)Loc1214	391	0.0002455	0.0008091
ENSG00000185664:1(@)Loc1214	573	0.007377	0.03687
ENSG00000123342:1(@)Loc1214	206	0.001388	0.004235
ENSG00000135441:3(@)Loc1214	145	0.0002287	0.0003126
ENSG00000135437:2(@)Loc1214	391	0.006527	0.01223
ENSG00000135441:1(@)Loc1214	187	0.006371	0.01212
ENSG00000182796:1(@)Loc1214	421	0.00267	0.008907
ENSG00000135404:3(@)Loc1214	28	0.0001039	0.0001039
ENSG00000123353:2(@)Loc1214	477	0.0002856	0.001097
ENSG00000135424:1(@)Loc1214	933	0.004745	0.02157
ENSG00000258045:1(@)Loc1214	134	0.0005121	0.0005121
ENSG00000273973:2(@)Loc1214	842	0.002414	0.02037
ENSG00000135437:1(@)Loc1214	105	0.006665	0.009581
ENSG00000205323:1(@)Loc1214	671	0.00078	0.003236
ENSG00000185664:2(@)Loc1214	519	0.001125	0.004944
ENSG00000182796:2(@)Loc1214	531	0.001063	0.002831
ENSG00000135392:1(@)Loc1214	513	0.0005602	0.00155
ENSG00000065357:2(@)Loc1214	588	0.003492	0.01927
ENSG00000139531:2(@)Loc1214	637	0.009888	0.03671
ENSG00000111540:2(@)Loc1214	217	0.00121	0.00424
ENSG00000065357:1(@)Loc1214	728	0.009535	0.06239
ENSG00000257966:1(@)Loc1214	45	9.109e-05	0.0001549
ENSG00000170473:1(@)Loc1214	591	0.005812	0.01898
ENSG00000273973:3(@)Loc1214	54	0.0007067	0.0007067
ENSG00000123374:2(@)Loc1214	217	0.0004956	0.00125
ENSG00000135482:2(@)Loc1214	569	0.0009627	0.003087
ENSG00000139641:2(@)Loc1214	530	0.002288	0.02192
ENSG00000065357:3(@)Loc1214	66	0.0003453	0.0008877
ENSG00000258260:1(@)Loc1214	3733	0.1918	4.065
ENSG00000237493:1(@)Loc1214	1106	0.005583	0.04404
ENSG00000123411:1(@)Loc1214	1466	0.03077	0.1575
ENSG00000139531:4(@)Loc1214	113	0.003874	0.003874
ENSG00000237493:2(@)Loc1214	1227	0.002628	0.02406
ENSG00000196465:2(@)Loc1214	253	0.001011	0.002523
ENSG00000197728:2(@)Loc1214	1440	0.0007046	0.008118
ENSG00000123411:3(@)Loc1214	114	0.0001802	0.0001802
ENSG00000273890:1(@)Loc1214	1350	0.01073	0.0365
ENSG00000139579:1(@)Loc1214	525	0.0272	0.1784
ENSG00000111540:3(@)Loc1214	92	9.427e-05	0.0002309
ENSG00000258317:2(@)Loc1214	294	0.0004565	0.0008231
ENSG00000170515:2(@)Loc1214	859	0.0007282	0.002669
ENSG00000257449:1(@)Loc1214	4	0.0007328	0.0007328
ENSG00000092841:2(@)Loc1214	474	0.0006144	0.00948
ENSG00000139531:1(@)Loc1214	402	0.3089	0.6514
ENSG00000176422:2(@)Loc1214	496	0.0007863	0.002326
ENSG00000065361:2(@)Loc1214	1391	0.002083	0.01069
ENSG00000139540:1(@)Loc1214	526	0.03413	0.4022
ENSG00000065361:1(@)Loc1214	1252	0.01255	0.0283
ENSG00000181852:2(@)Loc1214	216	0.003861	0.02038
ENSG00000139641:1(@)Loc1214	562	0.001998	0.01071
ENSG00000170515:1(@)Loc1214	958	0.00309	0.01399
ENSG00000258260:2(@)Loc1214	342	0.00214	0.01273
ENSG00000229117:1(@)Loc1214	666	0.006421	0.02514
ENSG00000229117:2(@)Loc1214	536	0.001351	0.003627
ENSG00000139613:2(@)Loc1214	718	0.009752	0.05525
ENSG00000197728:1(@)Loc1214	50	4.844e-05	0.004446
ENSG00000196465:1(@)Loc1214	443	0.002185	0.006392
ENSG00000139613:1(@)Loc1214	431	0.00337	0.01394
ENSG00000092841:1(@)Loc1214	427	0.001183	0.003884
ENSG00000258199:2(@)Loc1214	354	0.0004585	0.005238
ENSG00000181852:1(@)Loc1214	337	0.02112	0.08563
ENSG00000258199:1(@)Loc1214	443	0.0009737	0.004148
ENSG00000258317:1(@)Loc1214	613	0.006497	0.01844
ENSG00000135473:1(@)Loc1214	3130	1.647	24.11
ENSG00000139645:2(@)Loc1214	883	0.01266	0.1016
ENSG00000135469:2(@)Loc1214	574	0.01273	0.1524
ENSG00000257740:1(@)Loc1214	3479	0.6927	8.977
ENSG00000257727:1(@)Loc1214	4085	1.064	20.12
ENSG00000175336:1(@)Loc1214	284	0.01052	0.02469
ENSG00000062485:2(@)Loc1214	988	0.07025	0.3558
ENSG00000139579:2(@)Loc1214	166	0.003064	0.01085
ENSG00000135469:1(@)Loc1214	3167	0.6775	13.42
ENSG00000257740:2(@)Loc1214	519	0.02006	0.06367
ENSG00000139540:2(@)Loc1214	1101	0.07939	0.3929
ENSG00000110944:2(@)Loc1214	336	0.008797	0.03842
ENSG00000170581:1(@)Loc1214	1086	0.5955	3.098
ENSG00000139540:3(@)Loc1214	113	0.001396	0.004234
ENSG00000257303:2(@)Loc1214	838	0.7197	2.08
ENSG00000257303:3(@)Loc1214	278	0.005081	0.01618
ENSG00000135517:1(@)Loc1214	233	0.001027	0.001435
ENSG00000139579:3(@)Loc1214	80	0.0006273	0.001001
ENSG00000166881:3(@)Loc1214	226	0.002529	0.01439
ENSG00000257727:2(@)Loc1214	936	0.04319	0.254
ENSG00000257303:1(@)Loc1214	3400	3.14	46.44
ENSG00000135469:3(@)Loc1214	78	0.0004855	0.000925
ENSG00000135473:3(@)Loc1214	71	0.0004314	0.001716
ENSG00000110944:3(@)Loc1214	124	0.00156	0.002045
ENSG00000135473:2(@)Loc1214	450	0.01666	0.0971
ENSG00000110944:1(@)Loc1214	2474	3.358	33.86
ENSG00000257303:4(@)Loc1214	14	0.0002343	0.0002343
ENSG00000166881:1(@)Loc1214	414	0.009088	0.06208
ENSG00000166881:4(@)Loc1214	78	0.0006008	0.001227
ENSG00000170581:2(@)Loc1214	1213	0.09098	1.876
ENSG00000170581:3(@)Loc1214	43	0.0002513	0.0006406
ENSG00000111602:1(@)Loc1214	1365	0.002475	0.01715
ENSG00000257576:2(@)Loc1214	571	0.0003213	0.001714
ENSG00000176422:1(@)Loc1214	623	0.002809	0.01089
ENSG00000135423:1(@)Loc1214	1211	0.0004834	0.003328
ENSG00000135423:2(@)Loc1214	569	0.0001389	0.0005179
ENSG00000110955:2(@)Loc1214	1154	0.005256	0.02971
ENSG00000257576:1(@)Loc1214	1277	0.002905	0.03616
ENSG00000076067:2(@)Loc1214	958	0.001597	0.01131
ENSG00000198056:2(@)Loc1214	857	0.01162	0.01557
ENSG00000076067:1(@)Loc1214	1430	0.003674	0.02984
ENSG00000166856:2(@)Loc1214	891	0.004348	0.02605
ENSG00000076108:2(@)Loc1214	732	0.002506	0.0131
ENSG00000196531:1(@)Loc1214	1731	0.01325	0.1773
ENSG00000025423:1(@)Loc1214	748	0.1795	1.246
ENSG00000076108:1(@)Loc1214	1804	0.02633	0.3051
ENSG00000025423:2(@)Loc1214	1445	0.008089	0.1252
ENSG00000241217:1(@)Loc1214	974	0.006414	0.02899
ENSG00000110958:2(@)Loc1214	805	0.001948	0.01346
ENSG00000110955:1(@)Loc1214	1399	0.008407	0.06277
ENSG00000110958:1(@)Loc1214	1280	0.006328	0.05268
ENSG00000166888:1(@)Loc1214	776	0.02567	0.05176
ENSG00000241217:2(@)Loc1214	1801	0.004613	0.04877
ENSG00000166881:2(@)Loc1214	786	0.007783	0.06469
ENSG00000198056:1(@)Loc1214	194	0.4207	1.034
ENSG00000196531:2(@)Loc1214	1496	0.001916	0.02601
ENSG00000198056:3(@)Loc1214	27	0.0002458	0.0002458
ENSG00000025423:3(@)Loc1214	39	0.001541	0.001541
ENSG00000258679:1(@)Loc1214	161	0.003361	0.01142
ENSG00000179912:1(@)Loc1214	484	0.002351	0.007182
ENSG00000258679:2(@)Loc1214	75	0.0004684	0.0004684
ENSG00000135439:2(@)Loc1215	369	7.9e-05	0.0001964
ENSG00000273536:1(@)Loc1214	8	0.003562	0.004455
ENSG00000273536:2(@)Loc1214	15	4.676e-05	0.0001162
ENSG00000170426:2(@)Loc1214	890	0.2028	0.5344
ENSG00000170426:1(@)Loc1214	918	2.054	13.01
ENSG00000166856:1(@)Loc1214	2896	0.07131	0.728
ENSG00000166860:1(@)Loc1214	3078	0.008426	0.2331
ENSG00000166860:2(@)Loc1214	1444	0.001513	0.02018
ENSG00000139547:1(@)Loc1214	1319	0.1655	1.391
ENSG00000166863:1(@)Loc1214	1497	0.01939	0.126
ENSG00000139547:2(@)Loc1214	784	0.0135	0.1205
ENSG00000170426:3(@)Loc1214	187	0.009969	0.01441
ENSG00000166866:2(@)Loc1214	1237	0.001539	0.01377
ENSG00000259125:2(@)Loc1214	34	0.00018	0.0001932
ENSG00000166987:1(@)Loc1214	1976	0.07987	0.7049
ENSG00000166886:2(@)Loc1214	934	0.001414	0.0105
ENSG00000185633:1(@)Loc1214	647	0.0003901	0.001401
ENSG00000166863:2(@)Loc1214	2142	0.003292	0.03911
ENSG00000278399:1(@)Loc1214	106	0.0006967	0.0007066
ENSG00000166986:2(@)Loc1214	743	0.001578	0.01057
ENSG00000166866:1(@)Loc1214	1488	0.00958	0.09388
ENSG00000166866:3(@)Loc1214	123	0.0001583	0.0002581
ENSG00000166886:1(@)Loc1214	1352	0.004732	0.05874
ENSG00000123384:2(@)Loc1214	453	0.0006395	0.00247
ENSG00000166888:2(@)Loc1214	870	0.003988	0.01663
ENSG00000123384:1(@)Loc1214	479	0.003555	0.01413
ENSG00000166881:6(@)Loc1214	48	0.0001652	0.000255
ENSG00000182379:2(@)Loc1214	776	0.0002183	0.0008019
ENSG00000166881:5(@)Loc1214	31	0.001084	0.001084
ENSG00000166886:3(@)Loc1214	20	8.191e-05	0.0005636
ENSG00000259125:1(@)Loc1214	107	0.001008	0.001008
ENSG00000166888:3(@)Loc1214	92	0.0001044	0.0003938
ENSG00000139266:2(@)Loc1215	753	0.0001289	0.0004823
ENSG00000182379:1(@)Loc1214	1309	0.001428	0.009185
ENSG00000182199:1(@)Loc1214	543	0.0007607	0.002357
ENSG00000166987:2(@)Loc1214	661	0.002232	0.0167
ENSG00000175203:2(@)Loc1214	330	0.0007473	0.002871
ENSG00000135454:2(@)Loc1215	1098	0.001493	0.008032
ENSG00000182199:2(@)Loc1214	816	0.0002494	0.001028
ENSG00000185633:2(@)Loc1214	431	8.658e-05	0.000229
ENSG00000185482:2(@)Loc1214	438	0.0004419	0.001304
ENSG00000276727:1(@)Loc1214	168	0.0001281	0.0002146
ENSG00000185482:1(@)Loc1214	547	0.001466	0.004948
ENSG00000123329:2(@)Loc1214	886	0.006526	0.05904
ENSG00000175189:1(@)Loc1214	914	0.0006643	0.00285
ENSG00000224713:3(@)Loc1215	109	0.0008169	0.00132
ENSG00000178498:2(@)Loc1215	412	0.0002622	0.0007659
ENSG00000245651:3(@)Loc1215	239	0.0003717	0.0009152
ENSG00000155980:1(@)Loc1214	535	0.009482	0.02053
ENSG00000139269:1(@)Loc1214	915	0.001449	0.006997
ENSG00000175197:2(@)Loc1214	495	0.0009105	0.006135
ENSG00000175189:2(@)Loc1214	512	0.0001081	0.0003379
ENSG00000139269:2(@)Loc1214	832	0.0001888	0.0009617
ENSG00000175203:1(@)Loc1214	755	0.02718	0.1073
ENSG00000037897:2(@)Loc1215	789	0.0001549	0.000612
ENSG00000179912:2(@)Loc1214	801	0.0006026	0.00247
ENSG00000257953:2(@)Loc1215	231	0.0001159	0.0002274
ENSG00000175197:1(@)Loc1214	1843	0.0502	0.4127
ENSG00000123329:3(@)Loc1215	223	0.0006265	0.002375
ENSG00000258001:1(@)Loc1214	82	8.197e-05	0.0001058
ENSG00000111087:1(@)Loc1214	370	0.001134	0.003132
ENSG00000111087:2(@)Loc1214	778	0.0006733	0.001947
ENSG00000224713:2(@)Loc1215	561	0.003093	0.01382
ENSG00000166908:1(@)Loc1215	305	0.005098	0.01276
ENSG00000208028:2(@)Loc1214	93	0.0001494	0.0002015
ENSG00000166986:1(@)Loc1214	938	0.01082	0.05786
ENSG00000123329:1(@)Loc1214	506	0.01526	0.2549
ENSG00000155980:2(@)Loc1215	372	0.0006014	0.00186
ENSG00000208028:1(@)Loc1214	145	0.000281	0.0006567
ENSG00000135502:2(@)Loc1215	745	0.007579	0.03104
ENSG00000166987:3(@)Loc1214	56	6.707e-05	0.0001144
ENSG00000175203:3(@)Loc1214	36	0.0001414	0.0001829
ENSG00000178498:1(@)Loc1215	656	0.003623	0.01251
ENSG00000135506:2(@)Loc1215	1196	0.00119	0.009218
ENSG00000166908:2(@)Loc1215	371	0.002056	0.005553
ENSG00000240771:1(@)Loc1215	219	0.01201	0.02558
ENSG00000240771:5(@)Loc1215	59	0.0002252	0.000455
ENSG00000224713:4(@)Loc1215	45	0.0001472	0.0001472
ENSG00000123427:2(@)Loc1215	1077	0.0008769	0.004745
ENSG00000166908:3(@)Loc1215	110	0.0004107	0.0005623
ENSG00000135502:1(@)Loc1215	632	0.01136	0.03008
ENSG00000135446:1(@)Loc1215	674	0.0008122	0.003064
ENSG00000269903:1(@)Loc1215	614	0.0006236	0.002249
ENSG00000135502:3(@)Loc1215	268	0.001772	0.00301
ENSG00000240771:4(@)Loc1215	67	0.001175	0.001242
ENSG00000224713:1(@)Loc1215	364	0.01221	0.03163
ENSG00000240771:2(@)Loc1215	220	0.004216	0.01068
ENSG00000135454:1(@)Loc1215	1167	0.006118	0.03854
ENSG00000139266:1(@)Loc1215	1145	0.001233	0.0072
ENSG00000240771:3(@)Loc1215	69	0.002277	0.003345
ENSG00000135502:4(@)Loc1215	29	0.0002249	0.0004687
ENSG00000135502:5(@)Loc1215	13	8.448e-05	0.0001046
ENSG00000255737:1(@)Loc1215	1116	0.001125	0.005613
ENSG00000135407:1(@)Loc1215	1928	0.002115	0.02108
ENSG00000135452:1(@)Loc1215	518	0.003091	0.008874
ENSG00000135446:2(@)Loc1215	464	0.0003246	0.0006552
ENSG00000037897:1(@)Loc1215	1977	0.001102	0.01019
ENSG00000255737:2(@)Loc1215	1121	0.0002608	0.001514
ENSG00000135506:1(@)Loc1215	2043	0.006007	0.07391
ENSG00000135439:1(@)Loc1215	619	0.001281	0.004241
ENSG00000175215:1(@)Loc1215	1450	0.001931	0.01793
ENSG00000135502:6(@)Loc1215	4	0.0003606	0.0003606
ENSG00000135506:3(@)Loc1215	196	0.0001134	0.000139
ENSG00000175215:2(@)Loc1215	1038	0.0004653	0.003015
ENSG00000269903:2(@)Loc1215	1400	0.000363	0.002691
ENSG00000135452:2(@)Loc1215	577	0.0009587	0.003063
ENSG00000270039:2(@)Loc1215	1060	0.0003202	0.00178
ENSG00000123297:1(@)Loc1215	1441	0.007877	0.05628
ENSG00000270039:1(@)Loc1215	1787	0.002817	0.02763
ENSG00000111012:1(@)Loc1215	1707	0.002389	0.02029
ENSG00000135407:2(@)Loc1215	541	0.0007566	0.001587
ENSG00000111012:2(@)Loc1215	629	0.0002031	0.0007512
ENSG00000123297:2(@)Loc1215	298	0.0007543	0.001156
ENSG00000123427:1(@)Loc1215	979	0.008263	0.04289
ENSG00000257953:1(@)Loc1215	662	0.0003733	0.002382
ENSG00000273805:1(@)Loc1215	486	0.008249	0.02539
ENSG00000166896:2(@)Loc1215	1877	0.001837	0.01546
ENSG00000273805:2(@)Loc1215	448	0.006758	0.01152
ENSG00000273805:3(@)Loc1215	91	7.819e-05	0.0001017
ENSG00000257698:2(@)Loc1215	2643	0.0008314	0.009324
ENSG00000245651:2(@)Loc1215	643	0.01287	0.02955
ENSG00000245651:1(@)Loc1215	551	0.03191	0.08803
ENSG00000257159:2(@)Loc1215	404	0.0001991	0.0005701
ENSG00000257698:1(@)Loc1215	2065	0.007107	0.06268
ENSG00000166896:3(@)Loc1215	361	4.635e-05	0.0001023
ENSG00000257698:3(@)Loc1215	352	6.301e-05	0.0001475
ENSG00000257159:1(@)Loc1215	438	0.001037	0.002457
ENSG00000166896:1(@)Loc1215	407	0.01305	0.03053
ENSG00000279134:1(@)Loc1215	13	0.0001362	0.0001362
ENSG00000279134:2(@)Loc1215	28	0.0001831	0.0002068
ENSG00000258231:1(@)Loc1215	318	0.0009133	0.002609
ENSG00000241423:1(@)Loc1215	121	7.73e-05	0.000121
ENSG00000258231:2(@)Loc1215	145	0.000741	0.001044
ENSG00000258231:3(@)Loc1215	51	0.0001194	0.0001753
ENSG00000257259:1(@)Loc1215	691	0.001277	0.005987
ENSG00000257259:2(@)Loc1215	670	0.0004834	0.001873
ENSG00000139263:2(@)Loc1215	859	0.0007652	0.003269
ENSG00000139263:1(@)Loc1215	1330	0.002243	0.0136
ENSG00000139263:3(@)Loc1215	170	0.0001053	0.0001717
ENSG00000257443:2(@)Loc1215	178	0.0002993	0.0005014
ENSG00000257443:1(@)Loc1215	121	0.00106	0.001586
ENSG00000118596:1(@)Loc1216	1345	0.009452	0.06357
ENSG00000257230:1(@)Loc1216	39	0.000278	0.0003251
ENSG00000257230:2(@)Loc1216	25	0.0002411	0.0002703
ENSG00000118596:3(@)Loc1216	423	0.001131	0.002475
ENSG00000118596:2(@)Loc1216	1110	0.002175	0.01278
ENSG00000237176:1(@)Loc1216	182	0.001108	0.00203
ENSG00000237176:2(@)Loc1216	168	0.0001248	0.0001956
ENSG00000198673:1(@)Loc1217	1497	0.004231	0.01884
ENSG00000257568:2(@)Loc1217	384	0.0001233	0.0002386
ENSG00000213363:1(@)Loc1217	491	0.002459	0.008228
ENSG00000213363:2(@)Loc1217	419	0.0003108	0.0009455
ENSG00000198673:2(@)Loc1217	1596	0.002358	0.01308
ENSG00000198673:3(@)Loc1217	501	0.0004381	0.001453
ENSG00000135655:2(@)Loc1217	1648	0.00159	0.009519
ENSG00000257880:1(@)Loc1217	13	0.0001288	0.0001416
ENSG00000135655:1(@)Loc1217	1432	0.003845	0.01497
ENSG00000135655:3(@)Loc1217	277	0.0001759	0.0004437
ENSG00000275881:1(@)Loc1217	364	0.0002142	0.0002299
ENSG00000258316:1(@)Loc1217	27	9.028e-05	0.0001002
ENSG00000061987:2(@)Loc1217	551	0.0002875	0.0009567
ENSG00000061987:1(@)Loc1217	874	0.00331	0.01204
ENSG00000275881:2(@)Loc1217	550	0.0001219	0.0002888
ENSG00000257568:1(@)Loc1217	398	0.0003081	0.001019
ENSG00000275180:1(@)Loc1217	977	0.002097	0.004951
ENSG00000257354:1(@)Loc1217	284	0.01903	0.03699
ENSG00000257354:2(@)Loc1217	750	0.003561	0.02039
ENSG00000257354:3(@)Loc1217	373	0.000519	0.001209
ENSG00000221949:1(@)Loc1217	946	0.001307	0.007573
ENSG00000061987:3(@)Loc1217	49	0.0001679	0.0001679
ENSG00000275180:2(@)Loc1217	933	0.0003023	0.001865
ENSG00000221949:2(@)Loc1217	1062	0.0003615	0.001712
ENSG00000166148:2(@)Loc1217	1540	0.0007071	0.004543
ENSG00000111110:2(@)Loc1217	742	0.001225	0.01096
ENSG00000213352:2(@)Loc1217	35	0.0001263	0.0001263
ENSG00000139239:1(@)Loc1217	1689	0.1502	5.294
ENSG00000213352:1(@)Loc1217	53	0.0002151	0.0002456
ENSG00000279444:1(@)Loc1217	199	0.001061	0.001218
ENSG00000139239:2(@)Loc1217	1234	0.1027	1.519
ENSG00000200296:1(@)Loc1217	1	0.0001061	0.0001061
ENSG00000111110:1(@)Loc1217	633	0.116	1.434
ENSG00000200296:2(@)Loc1217	9	0.0001001	0.0001001
ENSG00000118600:3(@)Loc1217	456	0.0004051	0.0008153
ENSG00000257779:2(@)Loc1217	24	0.007631	0.01018
ENSG00000257779:1(@)Loc1217	19	9.637e-05	0.0001062
ENSG00000250517:2(@)Loc1217	28	9.805e-05	0.0001091
ENSG00000166148:1(@)Loc1217	1600	0.001991	0.01394
ENSG00000279444:2(@)Loc1217	458	0.0001512	0.0004277
ENSG00000177990:3(@)Loc1217	911	0.001947	0.01025
ENSG00000177990:4(@)Loc1217	550	0.0007086	0.001829
ENSG00000258117:1(@)Loc1217	86	0.0004489	0.0005017
ENSG00000177990:5(@)Loc1217	81	0.0002069	0.0004122
ENSG00000243024:2(@)Loc1218	565	0.0002379	0.000924
ENSG00000118600:1(@)Loc1217	587	0.003018	0.009577
ENSG00000177990:2(@)Loc1217	1342	0.004497	0.02964
ENSG00000118600:2(@)Loc1217	1308	0.001271	0.006509
ENSG00000196935:2(@)Loc1217	1011	0.001981	0.007636
ENSG00000255642:2(@)Loc1217	866	0.0005606	0.002603
ENSG00000255583:2(@)Loc1217	758	0.000249	0.0009959
ENSG00000177990:1(@)Loc1217	1116	0.00529	0.0268
ENSG00000255642:1(@)Loc1217	1897	0.002729	0.02408
ENSG00000255583:3(@)Loc1217	126	0.00021	0.00021
ENSG00000255583:1(@)Loc1217	107	0.0002926	0.0004532
ENSG00000153179:2(@)Loc1218	645	0.001889	0.01013
ENSG00000196935:3(@)Loc1217	332	0.0002799	0.0009602
ENSG00000196935:1(@)Loc1218	788	0.0108	0.02389
ENSG00000153179:3(@)Loc1217	21	3.964e-05	0.0002177
ENSG00000243024:1(@)Loc1218	626	0.002398	0.007809
ENSG00000174206:1(@)Loc1218	515	0.0007312	0.002761
ENSG00000174206:2(@)Loc1218	392	0.0001496	0.0004775
ENSG00000185306:1(@)Loc1218	708	0.009377	0.01668
ENSG00000184575:2(@)Loc1218	1196	0.0008887	0.005551
ENSG00000185306:2(@)Loc1218	495	0.001265	0.003446
ENSG00000184575:1(@)Loc1218	1286	0.01055	0.08794
ENSG00000174106:2(@)Loc1218	860	0.002323	0.01975
ENSG00000255566:2(@)Loc1218	471	0.0005706	0.00167
ENSG00000255566:1(@)Loc1218	599	0.003838	0.01158
ENSG00000183735:2(@)Loc1218	768	0.00891	0.04365
ENSG00000277895:2(@)Loc1218	93	8.709e-05	0.0002211
ENSG00000183735:1(@)Loc1218	1156	0.0583	0.2968
ENSG00000153179:1(@)Loc1218	675	0.003673	0.02133
ENSG00000183735:3(@)Loc1218	111	0.0005125	0.0006889
ENSG00000277895:1(@)Loc1218	115	0.003746	0.004777
ENSG00000256199:1(@)Loc1218	36	0.0001841	0.00021
ENSG00000111490:2(@)Loc1218	416	0.0004854	0.001486
ENSG00000135677:2(@)Loc1218	882	0.0003865	0.002355
ENSG00000280181:1(@)Loc1218	175	0.0001924	0.0003432
ENSG00000135677:1(@)Loc1218	1508	0.004274	0.03269
ENSG00000111490:1(@)Loc1218	424	0.002138	0.005656
ENSG00000215159:1(@)Loc1218	36	0.0001407	0.0001407
ENSG00000276853:2(@)Loc1218	583	0.0003096	0.001284
ENSG00000243020:1(@)Loc1218	44	0.0001675	0.0001675
ENSG00000255693:3(@)Loc1218	95	0.0003453	0.0004883
ENSG00000255693:2(@)Loc1218	181	0.002042	0.004018
ENSG00000255693:1(@)Loc1218	93	0.003874	0.005998
ENSG00000174099:1(@)Loc1218	1215	0.009446	0.04983
ENSG00000156076:1(@)Loc1218	730	0.00452	0.02083
ENSG00000276853:1(@)Loc1218	655	0.0007117	0.004704
ENSG00000156076:2(@)Loc1218	976	0.002297	0.01134
ENSG00000174106:1(@)Loc1218	1514	0.03443	0.2369
ENSG00000174099:2(@)Loc1218	1089	0.001059	0.01363
ENSG00000174106:3(@)Loc1218	177	0.000138	0.0002563
ENSG00000156076:3(@)Loc1218	88	0.0001083	0.0001755
ENSG00000250280:1(@)Loc1218	243	0.0003356	0.0006124
ENSG00000250280:2(@)Loc1218	314	0.000469	0.002123
ENSG00000255866:1(@)Loc1218	49	0.0004905	0.0004905
ENSG00000215208:2(@)Loc1218	26	8.189e-05	0.0001327
ENSG00000215208:1(@)Loc1218	157	0.001076	0.001783
ENSG00000256268:1(@)Loc1218	610	0.0001925	0.001317
ENSG00000250748:1(@)Loc1218	533	9.587e-06	0.0002001
ENSG00000139233:2(@)Loc1219	2870	1.118e-05	0.0001487
ENSG00000155957:2(@)Loc1219	1682	5.088e-05	0.000486
ENSG00000090376:1(@)Loc1219	1053	2.077e-05	0.0001421
ENSG00000139233:1(@)Loc1219	2098	7.356e-05	0.0007599
ENSG00000155957:1(@)Loc1219	1836	0.0001041	0.0009946
ENSG00000239335:2(@)Loc1219	470	2.954e-05	0.0001346
ENSG00000239335:1(@)Loc1219	578	7.731e-05	0.0002503
ENSG00000127311:1(@)Loc1219	627	9.222e-05	0.0003459
ENSG00000255970:1(@)Loc1220	375	0.001195	0.003003
ENSG00000237766:2(@)Loc1220	1215	0.0006752	0.003725
ENSG00000111530:2(@)Loc1220	1401	0.004989	0.02706
ENSG00000237766:1(@)Loc1220	1170	0.001418	0.01088
ENSG00000111530:1(@)Loc1220	2164	0.02224	0.2275
ENSG00000111530:3(@)Loc1220	355	0.0001638	0.00064
ENSG00000203585:1(@)Loc1220	22	0.002332	0.006441
ENSG00000256037:2(@)Loc1220	321	0.0004995	0.002342
ENSG00000256037:1(@)Loc1220	208	0.001343	0.00249
ENSG00000203585:2(@)Loc1220	53	0.000884	0.000884
ENSG00000256172:1(@)Loc1220	5	0.0002981	0.0006821
ENSG00000255733:3(@)Loc1221	101	0.000129	0.000129
ENSG00000127334:2(@)Loc1220	1079	0.002369	0.005556
ENSG00000255970:2(@)Loc1220	295	0.001002	0.001893
ENSG00000127334:1(@)Loc1220	1062	0.001848	0.01084
ENSG00000255970:3(@)Loc1220	27	0.0001243	0.0001721
ENSG00000127314:3(@)Loc1221	81	7.792e-05	0.0001071
ENSG00000255772:2(@)Loc1221	382	0.001229	0.003175
ENSG00000127314:2(@)Loc1221	455	0.0009693	0.01083
ENSG00000111581:2(@)Loc1220	347	0.005441	0.01117
ENSG00000111554:2(@)Loc1221	553	0.002459	0.00711
ENSG00000111537:1(@)Loc1221	547	0.0001598	0.0004764
ENSG00000255772:1(@)Loc1221	310	0.002448	0.007123
ENSG00000236946:1(@)Loc1221	100	0.001693	0.001835
ENSG00000255772:3(@)Loc1221	119	8.796e-05	0.0002514
ENSG00000255733:2(@)Loc1221	711	0.0009413	0.005082
ENSG00000233560:1(@)Loc1221	899	0.001063	0.004487
ENSG00000255733:1(@)Loc1221	258	0.01305	0.02542
ENSG00000236946:2(@)Loc1221	64	0.0001763	0.0003099
ENSG00000234925:2(@)Loc1221	922	0.0005164	0.002994
ENSG00000111554:3(@)Loc1221	174	0.0002782	0.0005274
ENSG00000111537:2(@)Loc1221	269	4.557e-05	0.0001015
ENSG00000111536:1(@)Loc1221	126	0.0001369	0.0001788
ENSG00000111536:2(@)Loc1221	174	5.939e-05	0.0001038
ENSG00000247363:2(@)Loc1221	988	0.001133	0.007565
ENSG00000273824:1(@)Loc1221	249	0.002588	0.005618
ENSG00000127318:1(@)Loc1221	149	0.0001485	0.0002422
ENSG00000111554:1(@)Loc1221	368	0.007545	0.01735
ENSG00000251301:2(@)Loc1221	870	0.0008214	0.003496
ENSG00000256273:1(@)Loc1221	1	0.0001683	0.0001683
ENSG00000251301:1(@)Loc1221	561	0.003546	0.01231
ENSG00000135679:2(@)Loc1221	859	0.01001	0.07905
ENSG00000274979:3(@)Loc1221	235	0.000163	0.0004153
ENSG00000273824:3(@)Loc1221	97	0.0002383	0.0003044
ENSG00000273824:2(@)Loc1221	247	0.001799	0.003193
ENSG00000251301:3(@)Loc1221	250	0.0001254	0.0002631
ENSG00000247363:1(@)Loc1221	754	0.003837	0.01355
ENSG00000111581:3(@)Loc1221	198	0.001141	0.001918
ENSG00000175782:2(@)Loc1221	538	0.002348	0.006469
ENSG00000240087:1(@)Loc1221	602	0.0005723	0.003324
ENSG00000257818:1(@)Loc1221	1671	0.002606	0.02135
ENSG00000175782:1(@)Loc1221	602	0.02978	0.09947
ENSG00000234925:1(@)Loc1221	913	0.001668	0.008703
ENSG00000234040:2(@)Loc1221	506	0.0001663	0.0004948
ENSG00000240087:2(@)Loc1221	857	0.0004224	0.002765
ENSG00000234040:1(@)Loc1221	568	0.0006232	0.00238
ENSG00000127314:1(@)Loc1221	217	0.006694	0.0161
ENSG00000111581:1(@)Loc1221	609	0.01198	0.03667
ENSG00000233560:2(@)Loc1221	682	0.0001705	0.0007324
ENSG00000256678:2(@)Loc1221	157	0.001505	0.003104
ENSG00000135679:1(@)Loc1221	1323	0.09471	0.703
ENSG00000247363:3(@)Loc1221	71	9.031e-05	0.0001672
ENSG00000175782:3(@)Loc1221	101	0.000182	0.0005986
ENSG00000256678:3(@)Loc1221	37	0.0001448	0.0001621
ENSG00000135679:3(@)Loc1221	86	0.0001805	0.001054
ENSG00000256678:1(@)Loc1221	63	0.02008	0.02563
ENSG00000256325:1(@)Loc1221	21	0.0001262	0.0001262
ENSG00000135678:1(@)Loc1221	372	0.002599	0.006977
ENSG00000135678:2(@)Loc1221	389	0.000708	0.001951
ENSG00000135678:3(@)Loc1221	72	8.433e-05	0.0001262
ENSG00000257336:1(@)Loc1221	60	0.0001629	0.0002069
ENSG00000090382:2(@)Loc1221	2078	0.006331	0.06851
ENSG00000257818:2(@)Loc1222	1504	0.0005773	0.004496
ENSG00000111605:2(@)Loc1221	1254	0.0005171	0.003441
ENSG00000111605:1(@)Loc1221	1409	0.002497	0.01994
ENSG00000166226:2(@)Loc1221	1283	0.002981	0.02398
ENSG00000258140:1(@)Loc1221	12	9.898e-05	0.0001002
ENSG00000090382:1(@)Loc1221	1541	0.009921	0.07786
ENSG00000274979:2(@)Loc1221	849	0.001935	0.009771
ENSG00000257507:1(@)Loc1221	323	0.0005525	0.001782
ENSG00000274979:1(@)Loc1221	403	0.006209	0.01785
ENSG00000090382:3(@)Loc1221	555	0.001352	0.006241
ENSG00000127337:2(@)Loc1221	1606	0.01716	0.1299
ENSG00000127337:4(@)Loc1221	343	0.003477	0.008901
ENSG00000127337:7(@)Loc1221	61	0.000231	0.0005209
ENSG00000090382:5(@)Loc1221	31	0.0001536	0.0001536
ENSG00000127337:3(@)Loc1221	666	0.00727	0.03127
ENSG00000090382:4(@)Loc1221	91	0.0003345	0.0004983
ENSG00000127337:1(@)Loc1221	1031	0.01195	0.07487
ENSG00000127337:6(@)Loc1221	136	0.0006432	0.001846
ENSG00000127337:5(@)Loc1221	148	0.001607	0.003524
ENSG00000166225:1(@)Loc1221	1151	0.05569	0.2376
ENSG00000241765:1(@)Loc1221	137	0.0005222	0.001006
ENSG00000241765:2(@)Loc1221	119	0.0001371	0.0001952
ENSG00000166225:3(@)Loc1221	312	0.002301	0.003971
ENSG00000257507:2(@)Loc1221	286	0.0001756	0.0004492
ENSG00000166225:2(@)Loc1221	1049	0.01751	0.05691
ENSG00000166226:3(@)Loc1221	273	0.0003432	0.0009733
ENSG00000198812:1(@)Loc1221	155	0.0008116	0.001744
ENSG00000166226:1(@)Loc1221	1218	0.01134	0.07081
ENSG00000198812:2(@)Loc1221	80	0.000271	0.0003846
ENSG00000127328:4(@)Loc1221	214	0.0005799	0.001482
ENSG00000166268:3(@)Loc1221	495	0.0008594	0.002664
ENSG00000127325:3(@)Loc1221	247	0.001137	0.002237
ENSG00000279551:2(@)Loc1221	136	0.0001183	0.0002466
ENSG00000127325:1(@)Loc1221	430	0.006275	0.01999
ENSG00000258168:2(@)Loc1222	685	0.002007	0.003924
ENSG00000247131:1(@)Loc1221	267	0.0004483	0.001295
ENSG00000127328:2(@)Loc1221	1051	0.009903	0.04191
ENSG00000127325:4(@)Loc1221	76	0.0007264	0.0007928
ENSG00000279551:1(@)Loc1221	131	0.0004658	0.0009683
ENSG00000127328:1(@)Loc1221	1063	0.01228	0.06331
ENSG00000127328:3(@)Loc1221	947	0.003242	0.01319
ENSG00000127325:2(@)Loc1221	605	0.003749	0.01152
ENSG00000166268:2(@)Loc1221	1257	0.00331	0.01829
ENSG00000247131:2(@)Loc1221	170	0.0004036	0.0004645
ENSG00000247131:3(@)Loc1221	84	0.0004591	0.0004591
ENSG00000247131:4(@)Loc1221	36	8.158e-05	0.0001258
ENSG00000166268:1(@)Loc1221	288	0.01701	0.03172
ENSG00000257241:1(@)Loc1221	8	0.0005322	0.0005322
ENSG00000257815:3(@)Loc1222	410	0.006927	0.008885
ENSG00000135643:1(@)Loc1222	891	0.01137	0.04435
ENSG00000135643:2(@)Loc1222	869	0.004222	0.05998
ENSG00000111596:2(@)Loc1222	1380	0.006477	0.04954
ENSG00000111596:1(@)Loc1222	1459	0.007586	0.1011
ENSG00000257815:1(@)Loc1222	977	0.02135	0.1653
ENSG00000257613:2(@)Loc1222	1545	0.00934	0.06395
ENSG00000257613:1(@)Loc1222	2077	0.03225	0.4792
ENSG00000257815:2(@)Loc1222	1626	0.02106	0.202
ENSG00000257139:1(@)Loc1222	193	0.01201	0.02272
ENSG00000257139:2(@)Loc1222	331	0.001186	0.005533
ENSG00000257139:3(@)Loc1222	100	0.0001352	0.0001999
ENSG00000135643:3(@)Loc1222	252	0.002569	0.006887
ENSG00000111596:3(@)Loc1222	208	0.0004243	0.0006745
ENSG00000279530:2(@)Loc1222	1196	0.00135	0.01346
ENSG00000257613:3(@)Loc1222	140	0.0001576	0.0006655
ENSG00000279530:1(@)Loc1222	1147	0.003025	0.03189
ENSG00000127329:2(@)Loc1222	1206	0.0008683	0.006056
ENSG00000258168:1(@)Loc1222	616	0.009158	0.01988
ENSG00000277247:2(@)Loc1222	221	0.0003427	0.0006693
ENSG00000277247:1(@)Loc1222	223	0.0006037	0.00114
ENSG00000153233:2(@)Loc1222	621	0.0005653	0.002444
ENSG00000127329:1(@)Loc1222	995	0.002212	0.01162
ENSG00000153233:1(@)Loc1222	737	0.001094	0.00479
ENSG00000257302:1(@)Loc1222	142	0.0009078	0.001861
ENSG00000257302:2(@)Loc1222	287	0.000179	0.0003998
ENSG00000127324:1(@)Loc1223	740	0.001981	0.00917
ENSG00000139292:1(@)Loc1223	1290	0.004095	0.02599
ENSG00000127324:2(@)Loc1223	840	0.0004314	0.001904
ENSG00000257454:1(@)Loc1223	86	0.0001962	0.0002419
ENSG00000257265:1(@)Loc1223	39	0.0001922	0.0002152
ENSG00000258053:2(@)Loc1223	217	0.0002815	0.001062
ENSG00000258053:1(@)Loc1223	354	0.0006962	0.002428
ENSG00000121749:1(@)Loc1223	1400	0.003326	0.0227
ENSG00000173451:2(@)Loc1223	1725	0.0002622	0.002126
ENSG00000139292:2(@)Loc1223	1570	0.001231	0.009986
ENSG00000277223:2(@)Loc1223	56	0.0004262	0.0008611
ENSG00000133858:2(@)Loc1223	1215	0.0005329	0.002549
ENSG00000277223:1(@)Loc1223	66	0.001184	0.001304
ENSG00000277223:3(@)Loc1223	16	0.0002981	0.0002981
ENSG00000139291:1(@)Loc1223	964	0.002481	0.01219
ENSG00000133858:1(@)Loc1223	1794	0.001855	0.01448
ENSG00000080371:2(@)Loc1223	1052	0.002309	0.008911
ENSG00000173451:1(@)Loc1223	1962	0.0008751	0.0069
ENSG00000139291:2(@)Loc1223	1416	0.0006632	0.004603
ENSG00000080371:3(@)Loc1223	218	0.000513	0.000513
ENSG00000257515:1(@)Loc1223	41	0.0001866	0.0002146
ENSG00000080371:1(@)Loc1223	1618	0.004669	0.02809
ENSG00000121749:3(@)Loc1223	84	0.0002065	0.0002756
ENSG00000257802:2(@)Loc1223	126	0.0001858	0.0002589
ENSG00000121749:2(@)Loc1223	1095	0.0008261	0.004367
ENSG00000257802:1(@)Loc1223	248	0.0004538	0.0008927
ENSG00000121749:4(@)Loc1223	48	0.0001533	0.0001798
ENSG00000139287:1(@)Loc1223	143	0.0005755	0.0007086
ENSG00000139287:2(@)Loc1223	154	0.0009182	0.0009182
ENSG00000072657:2(@)Loc1223	401	0.0009368	0.002226
ENSG00000072657:3(@)Loc1223	56	0.0001482	0.0001639
ENSG00000236333:1(@)Loc1223	1187	0.0112	0.06964
ENSG00000072657:1(@)Loc1223	927	0.003466	0.01779
ENSG00000258115:1(@)Loc1223	3	0.0001079	0.0001086
ENSG00000236333:3(@)Loc1223	260	0.0003426	0.0009519
ENSG00000236333:2(@)Loc1223	989	0.00469	0.02474
ENSG00000257682:1(@)Loc1224	48	0.002462	0.00311
ENSG00000257750:1(@)Loc1224	22	0.0002308	0.0002545
ENSG00000258332:1(@)Loc1225	1	0.0002395	0.0002395
ENSG00000253719:2(@)Loc1225	2342	0.001198	0.01208
ENSG00000251138:1(@)Loc1225	507	0.0003651	0.001251
ENSG00000257183:1(@)Loc1225	30	0.0001623	0.0002045
ENSG00000257183:2(@)Loc1225	19	0.0001543	0.0001688
ENSG00000251138:2(@)Loc1225	475	0.0001133	0.0003763
ENSG00000253719:1(@)Loc1225	2015	0.003944	0.03843
ENSG00000253719:3(@)Loc1225	744	9.289e-05	0.0003872
ENSG00000180881:3(@)Loc1225	829	0.0003449	0.001439
ENSG00000257434:1(@)Loc1225	70	8.338e-05	0.0001159
ENSG00000257497:3(@)Loc1225	1187	0.0006861	0.00448
ENSG00000166006:1(@)Loc1225	678	0.0004337	0.001642
ENSG00000173401:1(@)Loc1225	1790	0.00166	0.013
ENSG00000257497:2(@)Loc1225	1045	0.003988	0.02123
ENSG00000166006:2(@)Loc1225	615	0.0001358	0.0004777
ENSG00000180881:1(@)Loc1225	2425	0.006789	0.07466
ENSG00000254451:2(@)Loc1225	27	0.0001242	0.0001357
ENSG00000254451:1(@)Loc1225	2	0.0002152	0.0002152
ENSG00000273987:2(@)Loc1225	1354	0.0003639	0.002501
ENSG00000173401:2(@)Loc1225	991	0.0005097	0.002603
ENSG00000273987:1(@)Loc1225	1989	0.00198	0.01868
ENSG00000257823:1(@)Loc1225	12	0.000103	0.0001075
ENSG00000180881:2(@)Loc1225	2312	0.002696	0.02874
ENSG00000111615:3(@)Loc1225	263	0.0002342	0.000498
ENSG00000180481:2(@)Loc1225	2606	0.001791	0.02242
ENSG00000139278:2(@)Loc1225	2191	0.001917	0.02022
ENSG00000139278:3(@)Loc1225	441	0.0001013	0.0002665
ENSG00000180481:3(@)Loc1225	582	0.0001144	0.0004183
ENSG00000139278:1(@)Loc1225	2434	0.006013	0.06648
ENSG00000111615:2(@)Loc1225	1902	0.00359	0.0325
ENSG00000180481:1(@)Loc1225	271	0.008268	0.01782
ENSG00000257497:1(@)Loc1225	1926	0.00894	0.08106
ENSG00000111615:1(@)Loc1225	1223	0.007966	0.04883
ENSG00000258245:3(@)Loc1225	83	7.6e-05	0.0001081
ENSG00000139289:1(@)Loc1225	478	0.001731	0.005673
ENSG00000258245:1(@)Loc1225	125	0.000647	0.0009951
ENSG00000251893:1(@)Loc1225	15	0.0001642	0.0001717
ENSG00000258245:2(@)Loc1225	170	0.0002403	0.0004119
ENSG00000258088:2(@)Loc1225	99	0.0002992	0.0004326
ENSG00000258088:1(@)Loc1225	95	0.0006317	0.0008851
ENSG00000258088:3(@)Loc1225	41	0.0001657	0.0001873
ENSG00000258077:2(@)Loc1225	71	0.0001378	0.0001591
ENSG00000187109:2(@)Loc1225	812	0.0006924	0.002679
ENSG00000257941:2(@)Loc1225	340	0.0002819	0.0006157
ENSG00000187109:1(@)Loc1225	724	0.00219	0.01003
ENSG00000179941:2(@)Loc1225	939	0.0005343	0.00237
ENSG00000258077:1(@)Loc1225	152	0.0009823	0.002422
ENSG00000257941:1(@)Loc1225	706	0.001437	0.005942
ENSG00000139289:2(@)Loc1225	542	0.0006442	0.002494
ENSG00000187109:3(@)Loc1225	69	0.0001101	0.0001265
ENSG00000179941:1(@)Loc1225	1577	0.003205	0.02142
ENSG00000257219:2(@)Loc1225	1195	0.001313	0.011
ENSG00000257219:3(@)Loc1225	401	0.0001088	0.0002693
ENSG00000257219:1(@)Loc1225	1242	0.006637	0.03866
ENSG00000091039:2(@)Loc1226	1033	0.0001904	0.001236
ENSG00000091039:1(@)Loc1226	1083	0.0007137	0.004517
ENSG00000243071:1(@)Loc1226	423	6.218e-05	0.0001926
ENSG00000257526:1(@)Loc1226	390	0.0007641	0.002446
ENSG00000257526:2(@)Loc1226	436	0.0001067	0.0004115
ENSG00000186908:1(@)Loc1226	638	0.0008983	0.003031
ENSG00000175183:2(@)Loc1226	507	0.002081	0.005903
ENSG00000186908:2(@)Loc1226	598	0.0003065	0.001187
ENSG00000067798:2(@)Loc1226	873	9.211e-05	0.0006071
ENSG00000175183:1(@)Loc1226	684	0.002308	0.00776
ENSG00000257199:1(@)Loc1226	53	0.0001436	0.0001717
ENSG00000165891:2(@)Loc1226	728	0.0415	0.1268
ENSG00000165891:1(@)Loc1226	694	0.1049	0.1049
ENSG00000165891:3(@)Loc1226	109	0.0004101	0.0005856
ENSG00000067798:1(@)Loc1226	847	0.0006838	0.005966
ENSG00000257677:1(@)Loc1226	40	3.681e-05	0.0001833
ENSG00000257879:1(@)Loc1226	12	0.0001244	0.0001682
ENSG00000067715:2(@)Loc1227	449	0.001526	0.00191
ENSG00000067715:1(@)Loc1227	684	0.002857	0.01063
ENSG00000257948:1(@)Loc1227	13	0.0002013	0.0002013
ENSG00000257948:2(@)Loc1227	10	2.356e-05	0.0001144
ENSG00000277130:1(@)Loc1227	2672	0.0007823	0.009448
ENSG00000067715:3(@)Loc1227	12	0.0001489	0.0001699
ENSG00000058272:2(@)Loc1227	1403	0.0005184	0.002956
ENSG00000177425:2(@)Loc1227	904	0.00309	0.007041
ENSG00000257894:1(@)Loc1227	2822	0.005107	0.03707
ENSG00000257474:1(@)Loc1227	327	0.0007744	0.002546
ENSG00000177425:1(@)Loc1227	1363	0.01864	0.05259
ENSG00000257894:2(@)Loc1227	1381	0.0006119	0.003635
ENSG00000257956:1(@)Loc1227	490	0.003446	0.003446
ENSG00000257956:2(@)Loc1227	345	0.0007013	0.001119
ENSG00000257474:2(@)Loc1227	336	0.0001331	0.000315
ENSG00000177425:3(@)Loc1227	49	0.001651	0.001651
ENSG00000258044:1(@)Loc1227	1118	0.0005508	0.002345
ENSG00000258048:1(@)Loc1227	25	0.0002817	0.0002841
ENSG00000277130:2(@)Loc1227	1469	0.0002184	0.001533
ENSG00000258044:2(@)Loc1227	779	0.0001122	0.000452
ENSG00000165899:2(@)Loc1227	876	0.002474	0.01575
ENSG00000257557:1(@)Loc1227	1735	0.002426	0.01806
ENSG00000230291:1(@)Loc1227	3174	0.0008164	0.01141
ENSG00000239473:1(@)Loc1227	795	0.001236	0.00527
ENSG00000058272:1(@)Loc1227	2220	0.001508	0.01697
ENSG00000257557:2(@)Loc1227	1521	0.0006736	0.004514
ENSG00000239473:2(@)Loc1227	311	0.000343	0.000838
ENSG00000230291:2(@)Loc1227	1150	0.0005813	0.00278
ENSG00000165899:3(@)Loc1227	249	0.0003339	0.0008443
ENSG00000165899:1(@)Loc1227	1012	0.005249	0.0323
ENSG00000111046:2(@)Loc1228	1050	0.00142	0.01232
ENSG00000139304:2(@)Loc1227	1425	0.003321	0.01535
ENSG00000111052:2(@)Loc1228	986	0.006452	0.01295
ENSG00000139304:3(@)Loc1227	261	0.000222	0.0004229
ENSG00000139304:1(@)Loc1227	2018	0.004022	0.04169
ENSG00000111052:1(@)Loc1228	948	0.05515	0.09287
ENSG00000111046:1(@)Loc1228	605	0.004084	0.0138
ENSG00000111049:2(@)Loc1228	93	0.0001356	0.0003982
ENSG00000111058:2(@)Loc1228	1049	0.003217	0.02412
ENSG00000111049:1(@)Loc1228	4	0.0001585	0.0001585
ENSG00000111052:3(@)Loc1228	78	0.0001987	0.0001987
ENSG00000257741:1(@)Loc1228	25	0.001101	0.001276
ENSG00000257741:2(@)Loc1228	62	0.0001903	0.0002819
ENSG00000111058:1(@)Loc1228	1015	0.02291	0.04776
ENSG00000111058:3(@)Loc1228	197	0.0005834	0.001026
ENSG00000258026:1(@)Loc1228	14	0.0002293	0.0002432
ENSG00000258026:2(@)Loc1228	32	8.198e-05	0.0001049
ENSG00000257467:1(@)Loc1228	509	0.00153	0.003808
ENSG00000139220:1(@)Loc1228	1313	0.007712	0.05656
ENSG00000257467:2(@)Loc1228	707	0.0004768	0.001958
ENSG00000139220:3(@)Loc1229	457	0.0002228	0.0006629
ENSG00000258162:1(@)Loc1228	821	0.0009968	0.004508
ENSG00000258162:2(@)Loc1228	764	0.0003015	0.001422
ENSG00000133773:1(@)Loc1229	2831	0.00238	0.03013
ENSG00000139220:2(@)Loc1229	1362	0.001622	0.009442
ENSG00000257747:2(@)Loc1229	57	0.0002021	0.0002863
ENSG00000257747:1(@)Loc1229	22	0.0001213	0.0001348
ENSG00000179104:3(@)Loc1229	759	0.0006401	0.003862
ENSG00000127720:2(@)Loc1229	3247	0.001061	0.01368
ENSG00000133773:2(@)Loc1229	3643	0.0007555	0.01213
ENSG00000127720:1(@)Loc1229	2889	0.003673	0.046
ENSG00000257431:1(@)Loc1229	453	0.006945	0.0212
ENSG00000257431:2(@)Loc1229	1207	0.006231	0.03997
ENSG00000257875:2(@)Loc1229	1586	0.0001595	0.001207
ENSG00000257875:1(@)Loc1229	1705	0.0002678	0.002199
ENSG00000127720:3(@)Loc1229	352	8.38e-05	0.0001938
ENSG00000257431:3(@)Loc1229	727	0.003673	0.01476
ENSG00000257431:4(@)Loc1229	455	0.000989	0.00276
ENSG00000179104:1(@)Loc1229	690	0.006379	0.02676
ENSG00000179104:4(@)Loc1229	75	8.295e-05	0.0001082
ENSG00000179104:2(@)Loc1229	1556	0.003338	0.02484
ENSG00000257729:2(@)Loc1230	33	0.0002921	0.0002921
ENSG00000257729:1(@)Loc1230	3	0.000916	0.000916
ENSG00000133636:1(@)Loc1231	3819	1.111e-05	0.0001864
ENSG00000198774:1(@)Loc1232	3616	3.857e-05	0.000592
ENSG00000133636:2(@)Loc1231	3645	5.17e-06	0.0001506
ENSG00000198774:2(@)Loc1231	3325	6.865e-06	0.0001032
ENSG00000182050:3(@)Loc1232	201	0.0004629	0.0005471
ENSG00000182050:1(@)Loc1232	666	0.003773	0.04327
ENSG00000182050:2(@)Loc1232	843	0.002298	0.02857
ENSG00000133641:2(@)Loc1232	1149	0.0002496	0.00132
ENSG00000257940:2(@)Loc1232	92	0.0002643	0.0003575
ENSG00000258179:2(@)Loc1232	199	5.737e-05	0.0001084
ENSG00000257940:1(@)Loc1232	390	0.0007359	0.001902
ENSG00000258179:1(@)Loc1232	133	0.0006274	0.0006274
ENSG00000257752:2(@)Loc1232	661	0.0002589	0.0006789
ENSG00000133641:1(@)Loc1232	1167	0.002543	0.01035
ENSG00000165805:2(@)Loc1232	446	6.073e-05	0.0001722
ENSG00000257752:1(@)Loc1232	642	0.0009115	0.002105
ENSG00000139324:1(@)Loc1232	1634	0.004215	0.02255
ENSG00000139324:2(@)Loc1232	1292	0.00205	0.005048
ENSG00000139324:3(@)Loc1232	210	0.0001722	0.0003211
ENSG00000198707:2(@)Loc1232	1373	0.002385	0.01652
ENSG00000198707:1(@)Loc1232	1242	0.004799	0.03154
ENSG00000198707:3(@)Loc1232	263	0.000103	0.0001838
ENSG00000049130:1(@)Loc1232	2284	0.001619	0.01584
ENSG00000281333:2(@)Loc1232	1120	0.0001392	0.000786
ENSG00000049130:2(@)Loc1232	1747	0.0003138	0.002578
ENSG00000281333:1(@)Loc1232	737	0.0002729	0.001121
ENSG00000278011:1(@)Loc1232	376	0.00016	0.000411
ENSG00000278011:2(@)Loc1232	282	5.524e-05	0.0001201
ENSG00000246363:2(@)Loc1232	327	0.0004877	0.001107
ENSG00000246363:1(@)Loc1232	245	0.003427	0.01493
ENSG00000139323:2(@)Loc1232	1215	0.001323	0.007255
ENSG00000139318:1(@)Loc1232	1072	0.001705	0.009414
ENSG00000257156:1(@)Loc1232	37	0.0009213	0.0009213
ENSG00000271259:2(@)Loc1232	954	0.0007964	0.00628
ENSG00000270344:2(@)Loc1232	636	0.001966	0.007159
ENSG00000274021:1(@)Loc1232	968	0.001632	0.007695
ENSG00000274021:2(@)Loc1232	1114	0.0005406	0.002653
ENSG00000139318:2(@)Loc1232	1271	0.0007083	0.004096
ENSG00000271327:2(@)Loc1232	1069	0.0005255	0.002315
ENSG00000271259:1(@)Loc1232	634	0.003049	0.01484
ENSG00000271327:1(@)Loc1232	959	0.003171	0.01071
ENSG00000274021:3(@)Loc1232	176	7.875e-05	0.000141
ENSG00000139318:3(@)Loc1232	201	5.476e-05	0.0001005
ENSG00000257594:2(@)Loc1232	1736	0.0006207	0.004944
ENSG00000270344:1(@)Loc1232	1970	0.004242	0.04282
ENSG00000258302:3(@)Loc1232	199	0.0002663	0.0004706
ENSG00000139323:1(@)Loc1232	2504	0.004109	0.05037
ENSG00000257594:1(@)Loc1232	2195	0.002287	0.02278
ENSG00000258302:1(@)Loc1232	3011	0.00551	0.07773
ENSG00000258302:2(@)Loc1232	1377	0.001904	0.01235
ENSG00000270344:3(@)Loc1232	506	0.0005218	0.001621
ENSG00000070961:2(@)Loc1233	661	0.0006813	0.002767
ENSG00000139323:3(@)Loc1232	227	4.608e-05	0.0001158
ENSG00000271614:1(@)Loc1233	497	0.00263	0.008119
ENSG00000070961:1(@)Loc1233	494	0.001717	0.005444
ENSG00000271614:2(@)Loc1233	543	0.0007395	0.002463
ENSG00000070961:3(@)Loc1233	58	0.0001194	0.000151
ENSG00000257194:1(@)Loc1233	431	0.00144	0.004053
ENSG00000271614:3(@)Loc1233	67	0.0001117	0.0001417
ENSG00000257725:2(@)Loc1233	15	0.0001532	0.0001654
ENSG00000257194:2(@)Loc1233	475	0.000343	0.001045
ENSG00000257725:1(@)Loc1233	2	0.0001679	0.0001679
ENSG00000258183:1(@)Loc1233	30	9.864e-05	0.0001103
ENSG00000011465:1(@)Loc1233	1310	0.002506	0.02213
ENSG00000257787:1(@)Loc1233	7	0.0002024	0.0002071
ENSG00000083782:1(@)Loc1233	663	0.0009397	0.00433
ENSG00000139329:2(@)Loc1233	934	0.0002844	0.001688
ENSG00000258100:1(@)Loc1233	1184	0.01323	0.07231
ENSG00000083782:2(@)Loc1233	662	0.0002514	0.00105
ENSG00000197651:1(@)Loc1233	6	9.727e-05	0.000101
ENSG00000139330:1(@)Loc1233	593	0.001512	0.005576
ENSG00000139329:1(@)Loc1233	550	0.001179	0.004496
ENSG00000139330:2(@)Loc1233	640	0.0004979	0.00198
ENSG00000011465:2(@)Loc1233	1247	0.0006071	0.005136
ENSG00000258100:2(@)Loc1233	437	0.0006491	0.001901
ENSG00000277738:1(@)Loc1233	153	0.001136	0.00281
ENSG00000257893:1(@)Loc1233	48	0.0003367	0.0004206
ENSG00000277738:2(@)Loc1233	178	0.0001663	0.0002695
ENSG00000257242:1(@)Loc1234	704	0.00155	0.006873
ENSG00000257242:2(@)Loc1234	638	0.0002371	0.000858
ENSG00000277851:3(@)Loc1234	82	0.0002928	0.0002928
ENSG00000133639:2(@)Loc1234	502	0.001647	0.004574
ENSG00000102189:2(@)Loc1234	579	0.001945	0.005583
ENSG00000133639:1(@)Loc1234	392	0.002641	0.00915
ENSG00000245904:2(@)Loc1234	483	0.001516	0.005065
ENSG00000245904:3(@)Loc1234	61	9.827e-05	0.0001857
ENSG00000245904:1(@)Loc1234	542	0.009685	0.03039
ENSG00000133639:3(@)Loc1234	60	0.0003512	0.0003512
ENSG00000277851:2(@)Loc1234	742	0.002068	0.008614
ENSG00000205056:4(@)Loc1234	24	0.0001706	0.0002753
ENSG00000277851:1(@)Loc1234	285	0.00921	0.01619
ENSG00000257127:1(@)Loc1234	66	0.00169	0.003723
ENSG00000205056:3(@)Loc1234	89	0.0008341	0.001439
ENSG00000205057:1(@)Loc1234	84	0.002674	0.005767
ENSG00000205057:2(@)Loc1234	88	0.000323	0.0007784
ENSG00000205056:1(@)Loc1234	157	0.006393	0.01815
ENSG00000205056:2(@)Loc1234	202	0.001704	0.003406
ENSG00000102189:1(@)Loc1234	1379	0.003477	0.0268
ENSG00000258012:1(@)Loc1234	823	0.0008807	0.005428
ENSG00000173598:3(@)Loc1234	275	0.0007651	0.002719
ENSG00000214215:1(@)Loc1234	399	0.0001164	0.0003007
ENSG00000187510:1(@)Loc1234	367	0.0007363	0.001698
ENSG00000187510:2(@)Loc1234	657	0.0004416	0.001491
ENSG00000186076:2(@)Loc1234	564	0.0009904	0.003383
ENSG00000214215:2(@)Loc1234	200	5.29e-05	0.0001115
ENSG00000187510:3(@)Loc1234	42	0.0001375	0.0001375
ENSG00000258012:2(@)Loc1234	841	0.0003447	0.001573
ENSG00000198015:2(@)Loc1234	836	0.002583	0.01554
ENSG00000257195:2(@)Loc1234	204	6.643e-05	0.0001159
ENSG00000257195:1(@)Loc1234	144	0.0005902	0.000714
ENSG00000102189:3(@)Loc1234	86	0.0002022	0.0005107
ENSG00000257345:2(@)Loc1234	56	0.0002489	0.0004265
ENSG00000257345:1(@)Loc1234	30	0.0001706	0.0001824
ENSG00000173598:2(@)Loc1234	605	0.001789	0.006192
ENSG00000257210:1(@)Loc1234	120	0.00122	0.001864
ENSG00000257512:2(@)Loc1234	322	0.001677	0.006365
ENSG00000257210:2(@)Loc1234	177	0.0004857	0.0007679
ENSG00000257746:1(@)Loc1234	12	0.0001188	0.0001319
ENSG00000257252:2(@)Loc1234	573	0.002318	0.009965
ENSG00000173598:1(@)Loc1234	629	0.004203	0.01593
ENSG00000257322:2(@)Loc1234	807	0.002974	0.01635
ENSG00000258171:1(@)Loc1234	129	0.0003509	0.0005187
ENSG00000257322:3(@)Loc1234	359	0.001085	0.003811
ENSG00000258171:2(@)Loc1234	126	9.657e-05	0.0001599
ENSG00000257322:1(@)Loc1234	287	0.003246	0.009849
ENSG00000177889:1(@)Loc1234	840	0.003732	0.01686
ENSG00000257512:1(@)Loc1234	232	0.001436	0.002794
ENSG00000257252:3(@)Loc1234	209	0.0006304	0.001179
ENSG00000257512:3(@)Loc1234	222	0.001177	0.002581
ENSG00000257252:1(@)Loc1234	228	0.005701	0.01068
ENSG00000246985:2(@)Loc1234	382	0.001183	0.007975
ENSG00000177889:2(@)Loc1234	1358	0.001519	0.009557
ENSG00000198015:3(@)Loc1234	245	0.0004205	0.0009485
ENSG00000177889:3(@)Loc1234	383	0.0002233	0.0005
ENSG00000198015:1(@)Loc1234	994	0.006908	0.0411
ENSG00000246985:1(@)Loc1234	269	0.005689	0.01759
ENSG00000120833:1(@)Loc1234	995	0.006579	0.0463
ENSG00000169372:1(@)Loc1234	365	0.001608	0.00555
ENSG00000120833:2(@)Loc1234	818	0.000362	0.001578
ENSG00000186076:1(@)Loc1234	334	0.003238	0.008574
ENSG00000169372:2(@)Loc1234	673	0.0003506	0.00137
ENSG00000258274:2(@)Loc1234	925	0.007129	0.03443
ENSG00000258274:1(@)Loc1234	793	0.0901	0.3007
ENSG00000258303:3(@)Loc1234	83	0.0005613	0.0007262
ENSG00000258303:2(@)Loc1234	78	0.002129	0.002736
ENSG00000271382:1(@)Loc1234	811	0.001916	0.01114
ENSG00000271382:2(@)Loc1234	1147	0.0005615	0.003975
ENSG00000258303:1(@)Loc1234	69	0.0027	0.00337
ENSG00000257283:1(@)Loc1234	522	0.0009913	0.004094
ENSG00000213250:2(@)Loc1234	909	0.0002158	0.0008891
ENSG00000257283:2(@)Loc1234	600	0.0005147	0.002094
ENSG00000258035:2(@)Loc1234	333	0.0001558	0.0007073
ENSG00000271382:3(@)Loc1234	165	0.0001059	0.0002406
ENSG00000136040:2(@)Loc1234	362	0.0004501	0.001178
ENSG00000136040:1(@)Loc1234	340	0.002205	0.006366
ENSG00000258035:1(@)Loc1234	163	0.00199	0.002249
ENSG00000173588:2(@)Loc1234	814	0.001418	0.00492
ENSG00000258365:2(@)Loc1234	759	0.006112	0.01967
ENSG00000258365:4(@)Loc1234	144	0.000742	0.001466
ENSG00000258365:3(@)Loc1234	482	0.003849	0.008794
ENSG00000258365:5(@)Loc1234	40	0.0002362	0.0003316
ENSG00000278916:1(@)Loc1234	682	0.001083	0.004339
ENSG00000258365:1(@)Loc1234	550	0.008657	0.02793
ENSG00000258172:2(@)Loc1234	57	0.0003352	0.0003352
ENSG00000213250:1(@)Loc1234	883	0.0003533	0.001822
ENSG00000173588:1(@)Loc1234	1791	0.004017	0.03444
ENSG00000258172:1(@)Loc1234	57	0.0005106	0.0005636
ENSG00000236349:1(@)Loc1235	589	0.005381	0.02552
ENSG00000258365:6(@)Loc1234	10	0.0002902	0.000319
ENSG00000278916:2(@)Loc1234	948	0.0004934	0.002317
ENSG00000173588:3(@)Loc1234	151	0.0001412	0.0002308
ENSG00000258357:2(@)Loc1235	70	0.0001109	0.0001109
ENSG00000258357:1(@)Loc1235	64	0.0006214	0.0008577
ENSG00000236349:3(@)Loc1235	65	0.0001761	0.0001761
ENSG00000028203:4(@)Loc1235	256	0.0005714	0.001452
ENSG00000057704:1(@)Loc1235	681	0.008972	0.04214
ENSG00000236349:2(@)Loc1235	786	0.001884	0.007324
ENSG00000057704:2(@)Loc1235	481	0.008075	0.01488
ENSG00000057704:3(@)Loc1235	256	0.0006728	0.002157
ENSG00000120798:2(@)Loc1235	1686	0.001935	0.01361
ENSG00000120798:1(@)Loc1235	1413	0.004029	0.04288
ENSG00000111142:2(@)Loc1235	1893	0.0012	0.01143
ENSG00000184752:3(@)Loc1235	358	0.0003537	0.0009396
ENSG00000184752:2(@)Loc1235	1303	0.002624	0.02108
ENSG00000184752:1(@)Loc1235	901	0.005388	0.02992
ENSG00000180263:2(@)Loc1235	1463	0.001183	0.008664
ENSG00000180263:1(@)Loc1235	1553	0.003907	0.02426
ENSG00000028203:2(@)Loc1235	1182	0.007719	0.04179
ENSG00000120798:3(@)Loc1235	368	0.0001331	0.0003819
ENSG00000028203:3(@)Loc1235	683	0.001601	0.005438
ENSG00000028203:1(@)Loc1235	568	0.009443	0.0306
ENSG00000139343:2(@)Loc1235	1405	0.001479	0.01056
ENSG00000180263:3(@)Loc1235	246	0.0002034	0.0005159
ENSG00000136014:2(@)Loc1235	330	0.005035	0.01302
ENSG00000111142:1(@)Loc1235	1880	0.004385	0.03601
ENSG00000257943:2(@)Loc1235	416	0.0006416	0.001732
ENSG00000111145:1(@)Loc1236	423	0.0006922	0.002016
ENSG00000257943:1(@)Loc1235	508	0.0009691	0.003017
ENSG00000241556:1(@)Loc1235	1125	0.01777	0.01777
ENSG00000111142:3(@)Loc1235	292	0.0001653	0.0004271
ENSG00000136014:4(@)Loc1235	174	0.000451	0.0008579
ENSG00000136014:3(@)Loc1235	413	0.002277	0.008507
ENSG00000241556:2(@)Loc1235	1159	0.0002733	0.001567
ENSG00000136014:5(@)Loc1235	214	5.866e-05	0.0001166
ENSG00000257150:1(@)Loc1235	374	0.001061	0.002551
ENSG00000111145:2(@)Loc1236	319	0.0001474	0.0003033
ENSG00000136014:1(@)Loc1235	170	0.006873	0.01227
ENSG00000257150:2(@)Loc1235	650	0.0003215	0.00106
ENSG00000074527:2(@)Loc1235	570	0.001548	0.007276
ENSG00000074527:1(@)Loc1235	671	0.01062	0.026
ENSG00000074527:3(@)Loc1235	178	0.0001605	0.0002999
ENSG00000139344:1(@)Loc1235	475	0.009828	0.03331
ENSG00000111144:2(@)Loc1236	534	0.002806	0.009986
ENSG00000139344:2(@)Loc1235	1042	0.005031	0.02537
ENSG00000139343:1(@)Loc1235	764	0.00667	0.02838
ENSG00000139343:3(@)Loc1235	184	7.595e-05	0.0001428
ENSG00000257878:4(@)Loc1235	71	0.0002185	0.0003493
ENSG00000258343:2(@)Loc1235	330	0.0003589	0.0008052
ENSG00000258343:1(@)Loc1235	161	0.0018	0.003187
ENSG00000165972:4(@)Loc1235	23	0.0002409	0.0002409
ENSG00000111144:1(@)Loc1236	685	0.006337	0.02409
ENSG00000165972:2(@)Loc1235	430	0.0007509	0.00204
ENSG00000165972:1(@)Loc1235	280	0.002063	0.004866
ENSG00000084110:3(@)Loc1235	133	0.0006322	0.0008792
ENSG00000139344:3(@)Loc1235	891	0.0006359	0.003103
ENSG00000084110:2(@)Loc1235	838	0.001193	0.006092
ENSG00000165972:3(@)Loc1235	180	0.000314	0.0004861
ENSG00000257878:2(@)Loc1235	885	0.004491	0.0223
ENSG00000257878:3(@)Loc1235	320	0.001633	0.002546
ENSG00000084110:1(@)Loc1235	846	0.002475	0.01119
ENSG00000257878:1(@)Loc1235	693	0.007595	0.0306
ENSG00000257715:2(@)Loc1236	82	0.0008564	0.0008786
ENSG00000257715:3(@)Loc1236	72	0.0001594	0.0002161
ENSG00000084110:4(@)Loc1235	50	0.0001116	0.0001242
ENSG00000257878:5(@)Loc1235	19	0.0001441	0.0001565
ENSG00000188596:2(@)Loc1236	1374	0.0007805	0.004614
ENSG00000257715:1(@)Loc1236	119	0.001034	0.001522
ENSG00000111144:3(@)Loc1236	164	0.0005703	0.001097
ENSG00000111144:4(@)Loc1235	29	4.443e-05	0.0001666
ENSG00000283422:1(@)Loc1236	84	0.0002519	0.000289
ENSG00000059758:1(@)Loc1236	788	0.002815	0.009045
ENSG00000059758:2(@)Loc1236	812	0.0005677	0.002657
ENSG00000252827:2(@)Loc1236	9	0.000128	0.000128
ENSG00000252827:1(@)Loc1236	3	0.0001524	0.0001524
ENSG00000188596:1(@)Loc1236	1255	0.002561	0.01403
ENSG00000139350:1(@)Loc1236	1308	0.003366	0.0234
ENSG00000188596:3(@)Loc1236	72	0.0004774	0.0004774
ENSG00000258272:1(@)Loc1236	53	0.0001251	0.0001863
ENSG00000258846:1(@)Loc1236	207	0.0005904	0.001116
ENSG00000139350:2(@)Loc1236	1155	0.0007548	0.004862
ENSG00000258846:2(@)Loc1236	133	8.097e-05	0.000124
ENSG00000202368:2(@)Loc1236	5	0.000185	0.0001867
ENSG00000202368:1(@)Loc1236	8	0.0003309	0.0003309
ENSG00000258131:2(@)Loc1236	48	0.0001867	0.0004685
ENSG00000202368:3(@)Loc1236	20	0.0002	0.0007353
ENSG00000258131:1(@)Loc1236	42	0.0004979	0.001425
ENSG00000257470:1(@)Loc1236	12	0.0002117	0.0002175
ENSG00000255794:1(@)Loc1237	626	0.0009581	0.003365
ENSG00000255794:2(@)Loc1237	665	0.0004639	0.001755
ENSG00000257501:2(@)Loc1237	274	0.0005894	0.00116
ENSG00000279798:1(@)Loc1237	62	0.0003869	0.0005104
ENSG00000257501:1(@)Loc1237	195	0.00241	0.003628
ENSG00000166130:3(@)Loc1237	542	0.001574	0.007665
ENSG00000075415:2(@)Loc1237	829	0.0006993	0.00411
ENSG00000227825:3(@)Loc1237	189	0.000215	0.0003532
ENSG00000257167:1(@)Loc1237	749	0.002624	0.01175
ENSG00000227825:1(@)Loc1237	1071	0.00543	0.03427
ENSG00000120802:1(@)Loc1237	1033	0.00409	0.0207
ENSG00000227825:2(@)Loc1237	1077	0.001298	0.00836
ENSG00000245017:1(@)Loc1237	770	0.01293	0.04935
ENSG00000245017:2(@)Loc1237	914	0.00487	0.02272
ENSG00000120802:2(@)Loc1237	970	0.001733	0.01076
ENSG00000257167:2(@)Loc1237	629	0.0003613	0.001405
ENSG00000212443:1(@)Loc1237	688	0.001552	0.007144
ENSG00000245017:3(@)Loc1237	285	0.0003839	0.0008272
ENSG00000075415:3(@)Loc1237	154	6.18e-05	0.0001317
ENSG00000212443:2(@)Loc1237	802	0.0004973	0.002589
ENSG00000166130:4(@)Loc1237	117	0.000129	0.0001927
ENSG00000120868:3(@)Loc1237	252	0.0003809	0.0008606
ENSG00000120868:2(@)Loc1237	1337	0.005319	0.05389
ENSG00000075415:1(@)Loc1237	838	0.00687	0.04603
ENSG00000166130:2(@)Loc1237	1556	0.02218	0.2069
ENSG00000120868:1(@)Loc1237	1108	0.006889	0.06879
ENSG00000166130:1(@)Loc1237	435	0.009751	0.02342
ENSG00000179520:1(@)Loc1238	273	0.0006864	0.001444
ENSG00000279148:1(@)Loc1238	1551	0.003026	0.02064
ENSG00000180219:1(@)Loc1238	10	0.0001938	0.000202
ENSG00000185046:2(@)Loc1238	1100	0.001675	0.005929
ENSG00000280088:2(@)Loc1238	1742	0.0006491	0.005655
ENSG00000185046:1(@)Loc1238	1000	0.002506	0.0122
ENSG00000279148:2(@)Loc1238	1626	0.001216	0.009836
ENSG00000257696:1(@)Loc1238	1450	0.0007507	0.004917
ENSG00000214203:2(@)Loc1238	1402	0.0009037	0.006529
ENSG00000075089:2(@)Loc1238	1077	0.0007736	0.003294
ENSG00000111647:1(@)Loc1238	1500	0.003985	0.02813
ENSG00000111647:2(@)Loc1238	1774	0.00175	0.009237
ENSG00000257696:2(@)Loc1238	1246	0.0002591	0.001453
ENSG00000214203:1(@)Loc1238	1598	0.005179	0.02143
ENSG00000280088:1(@)Loc1238	1562	0.001746	0.01324
ENSG00000280088:3(@)Loc1238	206	0.0001133	0.0002153
ENSG00000238105:2(@)Loc1238	629	0.001236	0.004636
ENSG00000257489:2(@)Loc1238	1033	0.0004844	0.00268
ENSG00000279148:3(@)Loc1238	211	8.963e-05	0.0001505
ENSG00000266610:1(@)Loc1238	762	0.002752	0.01246
ENSG00000238105:1(@)Loc1238	317	0.006892	0.01732
ENSG00000166153:1(@)Loc1238	1331	0.0007249	0.003562
ENSG00000136021:2(@)Loc1238	633	0.0009242	0.001962
ENSG00000257489:1(@)Loc1238	400	0.002595	0.006248
ENSG00000266610:2(@)Loc1238	746	0.0005966	0.002495
ENSG00000075089:1(@)Loc1238	195	0.001548	0.002533
ENSG00000136021:1(@)Loc1238	1518	0.005034	0.02172
ENSG00000111647:3(@)Loc1238	325	0.0001533	0.0003595
ENSG00000166153:2(@)Loc1238	1058	0.0003186	0.001242
ENSG00000179520:2(@)Loc1238	444	0.0002036	0.0006488
ENSG00000139354:2(@)Loc1238	387	0.0006578	0.001882
ENSG00000012504:1(@)Loc1238	205	0.0007432	0.001327
ENSG00000012504:2(@)Loc1238	232	0.000111	0.0002243
ENSG00000139354:3(@)Loc1238	94	7.979e-05	0.0001127
ENSG00000139354:1(@)Loc1238	810	0.004908	0.02276
ENSG00000151572:1(@)Loc1238	295	0.003486	0.007691
ENSG00000257803:1(@)Loc1238	163	0.000453	0.0007467
ENSG00000151572:2(@)Loc1238	346	0.0009118	0.002291
ENSG00000111666:4(@)Loc1239	369	0.001277	0.00293
ENSG00000256870:1(@)Loc1238	305	0.002209	0.004645
ENSG00000120805:2(@)Loc1238	624	0.003054	0.01189
ENSG00000256870:2(@)Loc1238	319	0.00124	0.00276
ENSG00000120800:1(@)Loc1238	1134	0.002161	0.0102
ENSG00000120805:3(@)Loc1238	251	0.0007534	0.001403
ENSG00000120800:2(@)Loc1238	1375	0.0008164	0.005329
ENSG00000256870:3(@)Loc1238	29	0.0002714	0.0007778
ENSG00000274560:2(@)Loc1239	682	0.001602	0.003998
ENSG00000257543:1(@)Loc1238	991	0.001136	0.004319
ENSG00000139351:3(@)Loc1239	82	8.286e-05	0.0001017
ENSG00000257543:2(@)Loc1238	603	0.0003641	0.0008173
ENSG00000196091:1(@)Loc1239	399	0.001877	0.005267
ENSG00000120805:1(@)Loc1238	400	0.006779	0.01992
ENSG00000274560:1(@)Loc1239	816	0.003867	0.01568
ENSG00000166211:1(@)Loc1239	82	0.0005977	0.0007149
ENSG00000196091:2(@)Loc1239	468	0.0006142	0.001863
ENSG00000139351:1(@)Loc1239	1419	0.005963	0.04064
ENSG00000111666:5(@)Loc1239	69	8.273e-05	0.000106
ENSG00000111666:2(@)Loc1239	710	0.008349	0.03399
ENSG00000111666:3(@)Loc1239	379	0.00486	0.01284
ENSG00000111670:2(@)Loc1239	1492	0.005952	0.03231
ENSG00000111666:1(@)Loc1239	1153	0.01028	0.05745
ENSG00000111670:3(@)Loc1239	251	0.0009838	0.001162
ENSG00000258230:2(@)Loc1239	797	0.001595	0.008819
ENSG00000258230:3(@)Loc1239	220	0.000209	0.000592
ENSG00000139351:2(@)Loc1239	1615	0.001559	0.01287
ENSG00000257514:2(@)Loc1239	55	0.0002452	0.0003073
ENSG00000257514:1(@)Loc1239	42	0.000511	0.0005971
ENSG00000274560:3(@)Loc1239	246	0.0002171	0.0003915
ENSG00000199933:2(@)Loc1239	144	0.0002012	0.0003378
ENSG00000199933:1(@)Loc1239	223	0.001684	0.003088
ENSG00000258230:1(@)Loc1239	878	0.005552	0.02456
ENSG00000120860:2(@)Loc1240	1371	1.244	15.85
ENSG00000111670:1(@)Loc1239	1271	0.01149	0.06985
ENSG00000075188:2(@)Loc1240	852	0.02589	0.4744
ENSG00000136048:2(@)Loc1240	999	0.0004525	0.008899
ENSG00000136048:1(@)Loc1239	1109	0.001698	0.02278
ENSG00000136048:3(@)Loc1239	552	0.000141	0.001655
ENSG00000258153:1(@)Loc1240	88	9.427e-06	0.0001192
ENSG00000185480:1(@)Loc1240	2284	1.168	16.47
ENSG00000257222:1(@)Loc1240	961	0.3246	2.865
ENSG00000258308:2(@)Loc1240	269	0.01379	0.0664
ENSG00000258308:1(@)Loc1240	441	5.483e-05	0.0002144
ENSG00000257222:2(@)Loc1240	707	0.007715	0.0671
ENSG00000185480:2(@)Loc1240	744	0.02852	0.3381
ENSG00000120860:3(@)Loc1240	300	0.01444	0.2069
ENSG00000120860:1(@)Loc1240	944	4.358	15.84
ENSG00000075188:1(@)Loc1240	1235	1.42	12.19
ENSG00000283052:2(@)Loc1240	119	0.005329	0.005329
ENSG00000185480:3(@)Loc1240	121	0.0003089	0.002648
ENSG00000283052:1(@)Loc1240	184	2.274	3.138
ENSG00000075188:3(@)Loc1240	93	0.001987	0.002811
ENSG00000183395:1(@)Loc1240	59	6.265e-05	0.00012
ENSG00000281344:1(@)Loc1240	73	0.01338	0.07591
ENSG00000017427:1(@)Loc1240	1070	0.1377	0.1426
ENSG00000017427:2(@)Loc1240	908	0.0608	1.118
ENSG00000171759:1(@)Loc1240	361	0.0001876	0.0004998
ENSG00000139352:1(@)Loc1241	354	0.0003619	0.0008356
ENSG00000171759:2(@)Loc1240	159	9.181e-05	0.0002216
ENSG00000257703:2(@)Loc1241	640	0.0006016	0.001905
ENSG00000257703:1(@)Loc1241	503	0.0007533	0.003679
ENSG00000257860:2(@)Loc1241	33	0.000128	0.0001389
ENSG00000166598:3(@)Loc1241	343	8.124e-05	0.0002379
ENSG00000216285:2(@)Loc1241	724	0.0001793	0.00074
ENSG00000257860:1(@)Loc1241	12	0.000415	0.000415
ENSG00000179088:1(@)Loc1241	115	0.003824	0.003824
ENSG00000179088:2(@)Loc1241	88	0.000645	0.002728
ENSG00000179088:3(@)Loc1241	11	9.221e-05	0.0002536
ENSG00000136011:2(@)Loc1241	1152	0.00131	0.0078
ENSG00000257681:2(@)Loc1241	534	0.005992	0.0216
ENSG00000257762:2(@)Loc1241	15	0.0001346	0.0001442
ENSG00000136011:1(@)Loc1241	695	0.003889	0.01639
ENSG00000216285:1(@)Loc1241	583	0.0009863	0.003016
ENSG00000257762:1(@)Loc1241	4	0.0003556	0.0003556
ENSG00000136011:3(@)Loc1241	181	0.0002595	0.0004025
ENSG00000111696:3(@)Loc1241	1031	0.002922	0.01865
ENSG00000111696:1(@)Loc1241	971	0.007678	0.04716
ENSG00000257681:4(@)Loc1241	168	0.001239	0.001403
ENSG00000257737:1(@)Loc1241	8	0.00012	0.00012
ENSG00000257681:3(@)Loc1241	438	0.00362	0.00774
ENSG00000166598:2(@)Loc1241	1186	0.001252	0.007815
ENSG00000111696:2(@)Loc1241	1463	0.007765	0.05679
ENSG00000257681:1(@)Loc1241	928	0.008198	0.03987
ENSG00000166598:1(@)Loc1241	971	0.00354	0.02417
ENSG00000111696:4(@)Loc1241	184	0.0004535	0.00101
ENSG00000257754:1(@)Loc1241	15	0.0001913	0.0001946
ENSG00000257754:2(@)Loc1241	62	8.329e-05	0.0001056
ENSG00000214198:2(@)Loc1241	1104	0.002937	0.01766
ENSG00000139372:1(@)Loc1241	1404	0.006891	0.04683
ENSG00000204954:3(@)Loc1241	533	0.001707	0.005886
ENSG00000214198:1(@)Loc1241	1215	0.008207	0.04197
ENSG00000120820:2(@)Loc1241	819	0.0009473	0.005087
ENSG00000204954:1(@)Loc1241	870	0.006321	0.02842
ENSG00000139372:2(@)Loc1241	1468	0.002952	0.0191
ENSG00000214198:3(@)Loc1241	405	0.0004968	0.001532
ENSG00000111727:1(@)Loc1241	946	0.001383	0.007538
ENSG00000204954:2(@)Loc1241	1133	0.004799	0.02728
ENSG00000139372:3(@)Loc1241	522	0.0009348	0.002898
ENSG00000204954:4(@)Loc1241	79	0.0002545	0.0002931
ENSG00000204954:5(@)Loc1241	14	0.0001894	0.000191
ENSG00000120837:2(@)Loc1241	1067	0.0008797	0.00539
ENSG00000120820:1(@)Loc1241	718	0.003382	0.01439
ENSG00000213442:2(@)Loc1241	853	0.0004424	0.002463
ENSG00000204954:6(@)Loc1241	20	0.0002082	0.0002232
ENSG00000120820:3(@)Loc1241	137	0.000152	0.0002801
ENSG00000111727:2(@)Loc1241	680	0.0002773	0.001186
ENSG00000198431:2(@)Loc1241	1209	0.0004445	0.002754
ENSG00000120837:1(@)Loc1241	1402	0.004389	0.0361
ENSG00000255150:2(@)Loc1241	848	0.001068	0.00464
ENSG00000120837:3(@)Loc1241	179	0.0001043	0.0002008
ENSG00000257193:1(@)Loc1241	107	0.0002714	0.0003968
ENSG00000257732:1(@)Loc1241	241	0.0002525	0.000589
ENSG00000255150:1(@)Loc1241	1053	0.004635	0.02701
ENSG00000198431:1(@)Loc1241	1449	0.001408	0.01289
ENSG00000255150:3(@)Loc1241	236	0.0001314	0.0002605
ENSG00000257193:2(@)Loc1241	50	0.0003116	0.0003116
ENSG00000213442:1(@)Loc1241	990	0.001081	0.006051
ENSG00000171310:2(@)Loc1241	223	0.001909	0.003617
ENSG00000171310:1(@)Loc1241	416	0.004837	0.0221
ENSG00000171310:3(@)Loc1241	80	0.000594	0.0008581
ENSG00000136052:2(@)Loc1242	3035	0.005218	0.04152
ENSG00000136052:1(@)Loc1242	2344	0.007514	0.06258
ENSG00000136052:3(@)Loc1242	876	0.0006521	0.003904
ENSG00000151131:1(@)Loc1242	2201	0.005408	0.04693
ENSG00000136051:1(@)Loc1242	1418	0.01033	0.09829
ENSG00000136010:2(@)Loc1242	1522	0.003403	0.02503
ENSG00000151131:3(@)Loc1242	620	0.0002419	0.0008642
ENSG00000136051:2(@)Loc1242	1581	0.01099	0.07736
ENSG00000136052:4(@)Loc1242	66	0.0006894	0.0006894
ENSG00000151131:2(@)Loc1242	2431	0.001764	0.0175
ENSG00000257758:1(@)Loc1242	117	8.362e-05	0.0001248
ENSG00000136010:1(@)Loc1242	1706	0.007661	0.06878
ENSG00000136010:3(@)Loc1242	317	0.0008615	0.001295
ENSG00000257999:3(@)Loc1242	227	0.0003063	0.0006263
ENSG00000257999:2(@)Loc1242	774	0.001868	0.009536
ENSG00000257999:1(@)Loc1242	768	0.005153	0.0226
ENSG00000136044:2(@)Loc1242	1565	0.002122	0.02038
ENSG00000136051:3(@)Loc1242	623	0.004776	0.01228
ENSG00000136051:4(@)Loc1242	245	0.0006209	0.001286
ENSG00000136051:5(@)Loc1242	16	0.0006183	0.0006183
ENSG00000136044:1(@)Loc1242	1481	0.005676	0.04711
ENSG00000136010:4(@)Loc1242	49	0.0001065	0.00012
ENSG00000235162:2(@)Loc1242	1785	0.002959	0.02251
ENSG00000235162:1(@)Loc1242	1649	0.01251	0.08257
ENSG00000136044:3(@)Loc1242	241	0.0002713	0.0005933
ENSG00000235162:3(@)Loc1242	501	0.001042	0.003251
ENSG00000257642:1(@)Loc1242	168	0.0009661	0.003274
ENSG00000257642:2(@)Loc1242	118	0.0004382	0.001651
ENSG00000257642:3(@)Loc1242	21	0.0006465	0.001155
ENSG00000257859:1(@)Loc1242	474	0.005464	0.01014
ENSG00000257859:3(@)Loc1242	72	0.0005086	0.0008484
ENSG00000257859:2(@)Loc1242	331	0.00124	0.003166
ENSG00000257859:4(@)Loc1242	5	0.0002424	0.0002424
ENSG00000074590:2(@)Loc1242	385	0.001956	0.007948
ENSG00000074590:1(@)Loc1242	315	0.006759	0.01517
ENSG00000257773:1(@)Loc1242	772	0.003253	0.007459
ENSG00000257545:1(@)Loc1243	283	7.657e-05	0.0001838
ENSG00000257773:2(@)Loc1242	905	0.00046	0.001796
ENSG00000013503:2(@)Loc1242	764	0.0006752	0.002798
ENSG00000257890:3(@)Loc1242	88	0.001675	0.002928
ENSG00000257890:4(@)Loc1242	40	0.0004461	0.0004461
ENSG00000257890:2(@)Loc1242	135	0.005523	0.02355
ENSG00000277715:1(@)Loc1242	429	0.02647	0.06913
ENSG00000257438:1(@)Loc1242	292	0.001233	0.005625
ENSG00000257890:1(@)Loc1242	31	0.02425	0.02499
ENSG00000257438:2(@)Loc1242	215	0.001236	0.002532
ENSG00000074590:3(@)Loc1242	26	0.0004197	0.0004197
ENSG00000166046:2(@)Loc1242	664	0.0006245	0.002287
ENSG00000136026:1(@)Loc1242	634	0.001957	0.006185
ENSG00000166046:1(@)Loc1242	1706	0.003817	0.03234
ENSG00000277715:2(@)Loc1242	405	0.002688	0.01014
ENSG00000008405:2(@)Loc1244	1214	0.0003386	0.002038
ENSG00000277715:3(@)Loc1242	181	0.00118	0.002083
ENSG00000166046:3(@)Loc1242	92	8.395e-05	0.0001144
ENSG00000136026:2(@)Loc1242	573	0.0002792	0.001323
ENSG00000013503:1(@)Loc1242	1000	0.002425	0.01248
ENSG00000136026:3(@)Loc1242	15	9.461e-05	0.0001007
ENSG00000111785:2(@)Loc1243	594	0.0003024	0.0009061
ENSG00000111783:2(@)Loc1243	350	0.0001328	0.0003652
ENSG00000111785:1(@)Loc1243	1725	0.002709	0.02336
ENSG00000111783:1(@)Loc1243	239	0.000233	0.0004905
ENSG00000257711:1(@)Loc1243	371	0.0005718	0.001888
ENSG00000151135:2(@)Loc1243	1745	0.001054	0.008583
ENSG00000257711:2(@)Loc1243	364	0.0001574	0.0003657
ENSG00000257918:2(@)Loc1243	490	0.0001424	0.0004365
ENSG00000257918:1(@)Loc1243	698	0.0007609	0.003219
ENSG00000151135:1(@)Loc1244	1609	0.004448	0.03468
ENSG00000151135:3(@)Loc1244	377	9.127e-05	0.0002369
ENSG00000260329:1(@)Loc1244	1316	0.006673	0.04301
ENSG00000260329:2(@)Loc1243	1292	0.002135	0.01305
ENSG00000260329:3(@)Loc1243	355	0.0002739	0.0005543
ENSG00000120832:2(@)Loc1244	342	0.001743	0.006066
ENSG00000120832:3(@)Loc1244	173	0.0006067	0.0009866
ENSG00000008405:1(@)Loc1244	1958	0.002693	0.02699
ENSG00000120832:1(@)Loc1244	238	0.005005	0.01463
ENSG00000151136:2(@)Loc1244	443	0.001082	0.002763
ENSG00000151136:1(@)Loc1244	415	0.00369	0.009237
ENSG00000174600:2(@)Loc1244	416	0.001578	0.005048
ENSG00000174600:1(@)Loc1244	616	0.004657	0.01477
ENSG00000136045:2(@)Loc1244	1075	0.002416	0.01252
ENSG00000257398:1(@)Loc1244	1652	0.002279	0.01994
ENSG00000258072:2(@)Loc1244	271	0.0003025	0.000673
ENSG00000258136:2(@)Loc1244	2201	0.0005784	0.005868
ENSG00000187855:2(@)Loc1244	285	0.0001919	0.0003409
ENSG00000136045:1(@)Loc1244	1049	0.007548	0.03866
ENSG00000110851:2(@)Loc1244	1149	0.001547	0.008203
ENSG00000274395:2(@)Loc1244	1287	0.0009656	0.007608
ENSG00000240441:1(@)Loc1244	652	0.001261	0.005989
ENSG00000136045:3(@)Loc1244	276	8.888e-05	0.0002085
ENSG00000187855:1(@)Loc1244	470	0.0008003	0.002134
ENSG00000110851:1(@)Loc1244	1646	0.005768	0.0485
ENSG00000258136:1(@)Loc1244	2538	0.002225	0.02695
ENSG00000240441:2(@)Loc1244	931	0.0005451	0.002068
ENSG00000258072:1(@)Loc1244	337	0.001904	0.005038
ENSG00000240441:3(@)Loc1244	201	0.0001413	0.0002722
ENSG00000274395:3(@)Loc1244	345	0.0001496	0.0004905
ENSG00000110851:3(@)Loc1244	86	0.0001018	0.0001085
ENSG00000274395:1(@)Loc1244	2437	0.006534	0.07086
ENSG00000257141:2(@)Loc1244	677	0.0001986	0.0008754
ENSG00000247213:1(@)Loc1244	112	0.0003679	0.0005822
ENSG00000257951:1(@)Loc1244	512	0.001929	0.00681
ENSG00000257398:3(@)Loc1244	134	6.915e-05	0.0001488
ENSG00000257141:1(@)Loc1244	894	0.0007317	0.004003
ENSG00000257398:2(@)Loc1244	1697	0.001381	0.009502
ENSG00000257951:2(@)Loc1244	294	0.0007658	0.001537
ENSG00000166111:2(@)Loc1245	1313	0.0004853	0.003257
ENSG00000075035:2(@)Loc1244	739	0.001261	0.005266
ENSG00000075035:1(@)Loc1244	624	0.003929	0.01408
ENSG00000174600:3(@)Loc1244	109	0.0003244	0.0007445
ENSG00000189046:1(@)Loc1245	599	0.004991	0.01798
ENSG00000257281:1(@)Loc1244	79	0.0004484	0.000632
ENSG00000135093:2(@)Loc1245	769	0.001921	0.006297
ENSG00000075856:1(@)Loc1244	1765	0.00431	0.04685
ENSG00000174600:4(@)Loc1244	35	0.0001027	0.000118
ENSG00000274598:2(@)Loc1244	393	0.0001715	0.0004765
ENSG00000136003:3(@)Loc1244	386	0.001559	0.003257
ENSG00000110876:2(@)Loc1244	277	0.0007345	0.001399
ENSG00000183160:1(@)Loc1244	708	0.002411	0.007293
ENSG00000136003:1(@)Loc1244	1007	0.009947	0.04107
ENSG00000075856:3(@)Loc1244	436	0.0002348	0.0006718
ENSG00000247213:2(@)Loc1244	48	0.0002595	0.000292
ENSG00000198855:2(@)Loc1244	1340	0.0007371	0.004937
ENSG00000136003:2(@)Loc1244	1690	0.004389	0.03069
ENSG00000075856:2(@)Loc1244	1205	0.00114	0.008091
ENSG00000198855:1(@)Loc1244	756	0.002282	0.009022
ENSG00000183160:2(@)Loc1244	573	0.0007302	0.001958
ENSG00000174527:1(@)Loc1245	1371	0.002441	0.01568
ENSG00000110876:1(@)Loc1244	449	0.002016	0.004869
ENSG00000151148:3(@)Loc1245	610	0.0008248	0.002165
ENSG00000136003:4(@)Loc1244	56	0.0004335	0.0004335
ENSG00000257221:2(@)Loc1244	26	0.001179	0.0015
ENSG00000110887:1(@)Loc1244	395	0.000891	0.002608
ENSG00000257221:1(@)Loc1244	248	0.0008153	0.00163
ENSG00000110880:2(@)Loc1244	476	0.0009144	0.002876
ENSG00000084112:1(@)Loc1244	584	0.002261	0.007124
ENSG00000110880:1(@)Loc1244	1383	0.006532	0.04429
ENSG00000110880:3(@)Loc1244	92	0.0002652	0.0004223
ENSG00000274598:1(@)Loc1244	682	0.000599	0.002648
ENSG00000139445:1(@)Loc1245	358	0.002003	0.005118
ENSG00000256139:3(@)Loc1245	182	0.0001534	0.0002683
ENSG00000084112:2(@)Loc1244	503	0.0005357	0.001735
ENSG00000110887:2(@)Loc1244	302	0.0001025	0.0002481
ENSG00000084112:3(@)Loc1244	145	5.81e-05	0.0001087
ENSG00000256139:1(@)Loc1245	815	0.003918	0.01893
ENSG00000166111:1(@)Loc1244	993	0.0009493	0.005629
ENSG00000174527:2(@)Loc1245	1114	0.0005861	0.003124
ENSG00000166111:3(@)Loc1244	188	0.0001167	0.0003116
ENSG00000151148:1(@)Loc1245	1306	0.09361	0.4648
ENSG00000076555:3(@)Loc1245	405	0.0002233	0.0006683
ENSG00000135093:1(@)Loc1245	1124	0.00507	0.02745
ENSG00000256262:1(@)Loc1245	434	0.001638	0.005121
ENSG00000256262:2(@)Loc1245	457	0.0006263	0.001562
ENSG00000135093:3(@)Loc1245	174	0.0001134	0.0001564
ENSG00000189046:2(@)Loc1245	614	0.00157	0.006892
ENSG00000076248:2(@)Loc1245	1079	0.001167	0.007579
ENSG00000256139:2(@)Loc1245	781	0.001462	0.004749
ENSG00000189046:3(@)Loc1245	111	9.761e-05	0.0001533
ENSG00000151148:2(@)Loc1245	1705	0.008871	0.04814
ENSG00000076555:1(@)Loc1245	900	0.01153	0.03673
ENSG00000076555:2(@)Loc1245	1101	0.005688	0.01762
ENSG00000076248:1(@)Loc1245	698	0.005171	0.01596
ENSG00000241413:2(@)Loc1245	50	0.0001628	0.0001628
ENSG00000110921:2(@)Loc1245	1447	0.005267	0.03002
ENSG00000139445:2(@)Loc1245	540	0.0007569	0.002881
ENSG00000139428:2(@)Loc1245	1909	0.008609	0.06175
ENSG00000110906:3(@)Loc1245	1358	0.002602	0.01739
ENSG00000256560:1(@)Loc1245	11	0.0001804	0.0001804
ENSG00000110906:2(@)Loc1245	2151	0.009533	0.07136
ENSG00000110906:1(@)Loc1245	960	0.0131	0.05398
ENSG00000110906:4(@)Loc1245	397	0.0006891	0.001901
ENSG00000139428:1(@)Loc1245	1777	0.03277	0.1938
ENSG00000110921:1(@)Loc1245	1983	0.01752	0.1474
ENSG00000139433:2(@)Loc1245	835	0.004529	0.02167
ENSG00000110921:3(@)Loc1245	322	0.0004469	0.001342
ENSG00000255655:1(@)Loc1245	1	0.0006871	0.0006871
ENSG00000076513:2(@)Loc1245	1106	0.001134	0.003302
ENSG00000139428:3(@)Loc1245	544	0.0006671	0.001597
ENSG00000280426:2(@)Loc1245	1061	0.0002248	0.001205
ENSG00000151164:2(@)Loc1246	870	0.0003968	0.001881
ENSG00000139438:2(@)Loc1245	820	0.001912	0.006403
ENSG00000076513:1(@)Loc1245	1399	0.002406	0.01693
ENSG00000111199:3(@)Loc1245	131	0.0005877	0.0009781
ENSG00000111199:4(@)Loc1245	37	7.679e-05	0.0001042
ENSG00000111199:2(@)Loc1245	495	0.002226	0.006656
ENSG00000139438:1(@)Loc1245	655	0.01204	0.02275
ENSG00000139437:1(@)Loc1245	1075	0.003352	0.01836
ENSG00000255650:2(@)Loc1245	220	0.0001581	0.0003758
ENSG00000139438:3(@)Loc1245	213	0.0002158	0.0004562
ENSG00000255650:1(@)Loc1245	344	0.001231	0.00325
ENSG00000122970:1(@)Loc1245	832	0.003017	0.01389
ENSG00000111199:1(@)Loc1245	601	0.005926	0.02013
ENSG00000249094:1(@)Loc1245	160	0.0004302	0.0007915
ENSG00000241413:1(@)Loc1245	115	0.0001384	0.0001922
ENSG00000139433:3(@)Loc1245	678	0.001235	0.004967
ENSG00000139437:2(@)Loc1245	1096	0.001031	0.005681
ENSG00000277595:2(@)Loc1245	355	0.001142	0.001584
ENSG00000139433:1(@)Loc1245	585	0.01422	0.05022
ENSG00000174456:1(@)Loc1245	1406	0.001884	0.01285
ENSG00000174456:2(@)Loc1245	761	0.000354	0.001412
ENSG00000139436:1(@)Loc1245	1192	0.004776	0.02887
ENSG00000256351:1(@)Loc1245	125	0.0004584	0.0006523
ENSG00000256351:2(@)Loc1245	87	0.0001327	0.0002045
ENSG00000139436:2(@)Loc1245	1337	0.001945	0.01283
ENSG00000277299:2(@)Loc1245	954	0.0003284	0.001359
ENSG00000277299:1(@)Loc1245	1695	0.0006238	0.005232
ENSG00000139437:3(@)Loc1246	167	0.000208	0.0004077
ENSG00000280426:1(@)Loc1245	697	0.0003778	0.001468
ENSG00000122970:2(@)Loc1245	1008	0.0007273	0.003915
ENSG00000174437:2(@)Loc1245	1154	0.0003827	0.002193
ENSG00000277595:1(@)Loc1245	260	0.005031	0.01099
ENSG00000139436:3(@)Loc1245	324	7.982e-05	0.0001895
ENSG00000279360:1(@)Loc1245	277	0.0001987	0.0004157
ENSG00000279360:2(@)Loc1245	284	0.0001071	0.0002422
ENSG00000196510:2(@)Loc1246	1431	0.0007969	0.005692
ENSG00000111231:2(@)Loc1246	1051	0.0002413	0.001262
ENSG00000196510:1(@)Loc1245	2065	0.002974	0.02731
ENSG00000111231:1(@)Loc1246	2237	0.001845	0.01921
ENSG00000111229:1(@)Loc1246	824	0.002273	0.01083
ENSG00000174437:1(@)Loc1245	1161	0.002935	0.01723
ENSG00000111229:2(@)Loc1246	1543	0.0007315	0.006298
ENSG00000204856:2(@)Loc1246	1434	0.0006538	0.004521
ENSG00000241680:2(@)Loc1246	1347	0.0001704	0.001106
ENSG00000151164:1(@)Loc1246	2213	0.004031	0.04157
ENSG00000204856:1(@)Loc1246	1692	0.004936	0.04091
ENSG00000278993:1(@)Loc1246	729	0.00176	0.006933
ENSG00000122986:1(@)Loc1246	3367	0.002285	0.03401
ENSG00000111237:1(@)Loc1246	567	0.006709	0.02314
ENSG00000111237:2(@)Loc1246	1082	0.0007404	0.004262
ENSG00000122986:2(@)Loc1246	832	0.0002535	0.00109
ENSG00000204856:3(@)Loc1246	410	5.332e-05	0.0001474
ENSG00000241680:1(@)Loc1246	941	0.0003733	0.001795
ENSG00000186298:1(@)Loc1246	3692	0.001686	0.02756
ENSG00000204852:2(@)Loc1246	1212	0.0003637	0.001795
ENSG00000204852:1(@)Loc1246	374	0.002095	0.00508
ENSG00000278993:2(@)Loc1246	2200	0.0005421	0.005596
ENSG00000196510:3(@)Loc1246	34	0.0001747	0.0002396
ENSG00000196850:1(@)Loc1246	670	0.0009282	0.004132
ENSG00000196510:4(@)Loc1246	21	0.0001463	0.0001687
ENSG00000258011:1(@)Loc1246	339	4.403e-05	0.0001078
ENSG00000111229:3(@)Loc1246	71	0.0001511	0.000177
ENSG00000196850:2(@)Loc1246	883	0.0001209	0.0007612
ENSG00000186298:2(@)Loc1246	1254	0.0003769	0.002304
ENSG00000111249:1(@)Loc1246	1297	0.002061	0.01214
ENSG00000173093:1(@)Loc1246	87	0.000633	0.000903
ENSG00000111249:2(@)Loc1246	670	0.0003094	0.001373
ENSG00000111245:2(@)Loc1246	912	0.0003103	0.001581
ENSG00000111245:1(@)Loc1246	724	0.001014	0.003213
ENSG00000173093:2(@)Loc1246	40	0.0001449	0.0001874
ENSG00000185847:1(@)Loc1246	423	0.002394	0.006158
ENSG00000258240:1(@)Loc1246	645	0.001899	0.00672
ENSG00000185847:2(@)Loc1246	361	0.0002573	0.0007012
ENSG00000258240:2(@)Loc1246	767	0.0007732	0.00343
ENSG00000198324:2(@)Loc1246	1952	0.001128	0.01035
ENSG00000111275:3(@)Loc1246	56	7.729e-05	0.0001072
ENSG00000111252:2(@)Loc1246	1193	0.0003469	0.001765
ENSG00000198324:1(@)Loc1246	1057	0.004121	0.02351
ENSG00000089234:2(@)Loc1246	703	0.000115	0.0004241
ENSG00000257595:1(@)Loc1246	1176	0.005065	0.02954
ENSG00000258099:2(@)Loc1246	1211	0.0008024	0.002689
ENSG00000257595:3(@)Loc1246	332	0.0002037	0.0005326
ENSG00000198324:3(@)Loc1246	398	0.0003673	0.0007106
ENSG00000257595:2(@)Loc1246	1482	0.001111	0.009032
ENSG00000258359:1(@)Loc1246	582	0.0003877	0.001312
ENSG00000111252:1(@)Loc1246	1796	0.001698	0.01638
ENSG00000257539:1(@)Loc1246	245	0.0002598	0.0003646
ENSG00000089234:1(@)Loc1246	1121	0.0007921	0.003775
ENSG00000257539:2(@)Loc1246	231	6.977e-05	0.0001385
ENSG00000089022:1(@)Loc1246	2289	0.006116	0.06627
ENSG00000111275:2(@)Loc1246	1198	0.001071	0.00646
ENSG00000111271:1(@)Loc1246	1216	0.002094	0.01221
ENSG00000204842:2(@)Loc1246	1167	0.0006192	0.0021
ENSG00000111271:2(@)Loc1246	774	0.0003314	0.001478
ENSG00000258359:2(@)Loc1246	525	0.0001262	0.0003907
ENSG00000226469:2(@)Loc1246	2967	0.001082	0.01585
ENSG00000204842:1(@)Loc1246	750	0.002193	0.005907
ENSG00000089248:2(@)Loc1246	868	0.0003334	0.001415
ENSG00000258099:1(@)Loc1246	1184	0.005257	0.0102
ENSG00000258099:3(@)Loc1246	152	8.997e-05	0.0001616
ENSG00000173064:2(@)Loc1246	851	0.0007942	0.002947
ENSG00000198270:2(@)Loc1246	1132	0.004951	0.01042
ENSG00000234608:1(@)Loc1246	4544	0.0038	0.07537
ENSG00000111275:1(@)Loc1246	2119	0.005692	0.05645
ENSG00000234608:2(@)Loc1246	1026	0.0004631	0.002363
ENSG00000089022:2(@)Loc1246	1849	0.002655	0.02752
ENSG00000111300:1(@)Loc1246	2430	0.004162	0.04616
ENSG00000111300:2(@)Loc1246	782	0.0004047	0.001712
ENSG00000226469:1(@)Loc1246	3402	0.005717	0.09105
ENSG00000089022:3(@)Loc1246	519	0.0008693	0.002498
ENSG00000198270:1(@)Loc1246	1762	0.007441	0.05891
ENSG00000244060:2(@)Loc1246	717	6.697e-05	0.0002616
ENSG00000173064:1(@)Loc1246	1310	0.002658	0.01587
ENSG00000198270:3(@)Loc1246	306	0.001033	0.001033
ENSG00000135148:2(@)Loc1246	681	0.0001644	0.0006386
ENSG00000226469:3(@)Loc1246	367	4.143e-05	0.000119
ENSG00000213152:1(@)Loc1246	937	0.0004798	0.002369
ENSG00000135148:1(@)Loc1246	1657	0.0008288	0.0066
ENSG00000111300:3(@)Loc1246	107	0.0001049	0.0001851
ENSG00000089248:1(@)Loc1246	2537	0.00182	0.02089
ENSG00000213152:2(@)Loc1246	369	0.0001035	0.0002751
ENSG00000089009:1(@)Loc1246	658	0.0004508	0.001802
ENSG00000179295:1(@)Loc1246	982	0.001028	0.005062
ENSG00000179295:2(@)Loc1246	627	0.000219	0.0008729
ENSG00000277566:2(@)Loc1246	631	0.0001366	0.0004712
ENSG00000089009:2(@)Loc1246	464	8.843e-05	0.0002767
ENSG00000089169:2(@)Loc1246	368	0.0001311	0.0003421
ENSG00000089169:1(@)Loc1246	315	0.001186	0.002693
ENSG00000111331:1(@)Loc1246	4845	0.003629	0.07861
ENSG00000089127:2(@)Loc1246	1194	0.005578	0.01478
ENSG00000089060:1(@)Loc1247	1083	0.005179	0.0287
ENSG00000089127:1(@)Loc1246	1269	0.01668	0.06707
ENSG00000135144:2(@)Loc1246	623	0.00157	0.005292
ENSG00000123064:2(@)Loc1246	1220	0.0005456	0.003374
ENSG00000135144:3(@)Loc1246	150	0.0002951	0.0004352
ENSG00000111331:2(@)Loc1246	2013	0.0006918	0.007327
ENSG00000135144:1(@)Loc1246	612	0.005549	0.01905
ENSG00000139405:3(@)Loc1246	1070	0.0003842	0.002124
ENSG00000111335:1(@)Loc1246	649	0.002363	0.008225
ENSG00000111335:2(@)Loc1246	521	0.0009653	0.002927
ENSG00000111344:2(@)Loc1246	950	0.0008005	0.00426
ENSG00000111335:3(@)Loc1246	78	0.0001418	0.0001866
ENSG00000277566:1(@)Loc1246	5289	0.002159	0.05213
ENSG00000257452:2(@)Loc1246	141	0.0004342	0.0006975
ENSG00000135094:2(@)Loc1247	975	0.0004182	0.002066
ENSG00000186815:2(@)Loc1246	1415	0.0009057	0.005772
ENSG00000257452:1(@)Loc1246	39	0.0006204	0.0006902
ENSG00000186815:3(@)Loc1246	289	6.966e-05	0.0001521
ENSG00000089060:2(@)Loc1247	920	0.00171	0.007925
ENSG00000186710:2(@)Loc1246	694	0.0005477	0.001737
ENSG00000186710:1(@)Loc1247	587	0.002585	0.006375
ENSG00000111344:1(@)Loc1246	1024	0.003192	0.01543
ENSG00000151176:3(@)Loc1247	132	0.003265	0.003896
ENSG00000166578:3(@)Loc1246	226	0.0002023	0.0003534
ENSG00000151176:4(@)Loc1247	75	0.0003782	0.0005854
ENSG00000139405:2(@)Loc1246	1015	0.003458	0.01653
ENSG00000123064:1(@)Loc1246	4169	0.002722	0.05043
ENSG00000111344:3(@)Loc1246	107	0.0001141	0.0001568
ENSG00000186815:1(@)Loc1246	2993	0.003335	0.04047
ENSG00000139410:1(@)Loc1247	1364	0.006995	0.0482
ENSG00000139405:1(@)Loc1246	1767	0.007921	0.06816
ENSG00000166578:1(@)Loc1246	2466	0.005664	0.05559
ENSG00000166578:2(@)Loc1246	1567	0.001736	0.01225
ENSG00000199899:1(@)Loc1246	244	6.292e-05	0.000125
ENSG00000089060:3(@)Loc1247	102	0.0002766	0.0003111
ENSG00000139410:2(@)Loc1247	1283	0.001347	0.008645
ENSG00000089116:1(@)Loc1247	112	0.000145	0.0002027
ENSG00000151176:1(@)Loc1247	557	0.008519	0.02463
ENSG00000151176:2(@)Loc1247	596	0.006735	0.01776
ENSG00000135094:1(@)Loc1247	3473	0.001674	0.02537
ENSG00000257935:2(@)Loc1247	205	0.0001243	0.0002349
ENSG00000257935:1(@)Loc1247	53	0.0001852	0.0002217
ENSG00000089116:2(@)Loc1247	257	0.0001159	0.0002481
ENSG00000257231:2(@)Loc1247	122	0.0004552	0.0006293
ENSG00000257231:3(@)Loc1247	75	0.0001858	0.0003065
ENSG00000122965:3(@)Loc1247	688	0.002279	0.007662
ENSG00000122965:4(@)Loc1247	150	0.0003407	0.0005306
ENSG00000249550:2(@)Loc1247	249	0.0008147	0.0008147
ENSG00000249550:1(@)Loc1247	224	0.001167	0.001738
ENSG00000257231:1(@)Loc1247	166	0.001971	0.00507
ENSG00000122965:2(@)Loc1247	1950	0.005357	0.04717
ENSG00000122965:1(@)Loc1247	288	0.01423	0.02203
ENSG00000135111:2(@)Loc1248	242	0.005449	1.753
ENSG00000135111:1(@)Loc1248	295	0.2381	5.865
ENSG00000135111:3(@)Loc1249	12	0.001028	0.009202
ENSG00000271579:3(@)Loc1249	232	0.03631	0.1367
ENSG00000276308:3(@)Loc1249	94	8.743e-05	0.0001518
ENSG00000271579:4(@)Loc1249	93	0.02633	0.02633
ENSG00000276972:1(@)Loc1249	195	0.03023	0.04959
ENSG00000271579:1(@)Loc1249	556	0.1444	1.17
ENSG00000257519:1(@)Loc1249	37	0.000195	0.0005808
ENSG00000271579:2(@)Loc1249	703	0.2937	1.347
ENSG00000276308:2(@)Loc1249	322	0.02612	0.1147
ENSG00000276972:2(@)Loc1249	148	0.007291	0.01211
ENSG00000276308:1(@)Loc1249	257	0.07212	0.1594
ENSG00000123066:2(@)Loc1250	471	0.0001219	0.0003045
ENSG00000258108:2(@)Loc1250	6	0.000356	0.0004942
ENSG00000258280:1(@)Loc1250	19	0.0001196	0.0001347
ENSG00000258108:1(@)Loc1250	2	0.0002255	0.0002341
ENSG00000258034:1(@)Loc1250	79	8.181e-05	0.0002529
ENSG00000135116:1(@)Loc1250	433	0.002157	0.004145
ENSG00000123066:1(@)Loc1250	866	0.0009653	0.003973
ENSG00000196668:3(@)Loc1250	301	0.0002879	0.0006656
ENSG00000258346:1(@)Loc1250	11	0.0001376	0.0001476
ENSG00000257279:2(@)Loc1250	1226	0.0003567	0.002077
ENSG00000196668:2(@)Loc1250	678	0.002133	0.007579
ENSG00000174989:2(@)Loc1250	919	0.001568	0.007474
ENSG00000258018:1(@)Loc1250	50	0.000144	0.0001627
ENSG00000258102:2(@)Loc1250	683	0.0003283	0.001216
ENSG00000196668:1(@)Loc1250	488	0.005545	0.01733
ENSG00000258102:1(@)Loc1250	520	0.001151	0.003542
ENSG00000275898:1(@)Loc1250	137	0.001329	0.001671
ENSG00000239374:2(@)Loc1250	217	9.06e-05	0.0002006
ENSG00000275898:2(@)Loc1250	206	0.0004273	0.0007766
ENSG00000277840:3(@)Loc1250	88	7.521e-05	0.0001124
ENSG00000258249:1(@)Loc1250	84	0.0002502	0.0003494
ENSG00000274554:2(@)Loc1250	1545	0.0001738	0.001322
ENSG00000239374:1(@)Loc1250	225	0.0003984	0.0006977
ENSG00000257883:1(@)Loc1250	78	0.0001533	0.000218
ENSG00000135119:2(@)Loc1250	481	0.0005937	0.00188
ENSG00000111412:2(@)Loc1250	412	0.0009038	0.002595
ENSG00000135116:2(@)Loc1250	651	0.0003024	0.0009485
ENSG00000135119:1(@)Loc1250	451	0.002348	0.006412
ENSG00000257654:1(@)Loc1250	18	0.0002896	0.0002896
ENSG00000111412:1(@)Loc1250	543	0.002123	0.008263
ENSG00000111412:3(@)Loc1250	79	0.000222	0.0003259
ENSG00000174989:4(@)Loc1250	86	0.0002548	0.0003177
ENSG00000174989:3(@)Loc1250	382	0.0004757	0.001294
ENSG00000135108:3(@)Loc1251	357	0.0001102	0.0002749
ENSG00000135116:3(@)Loc1250	37	0.0001799	0.0001799
ENSG00000274554:1(@)Loc1250	1800	0.0004022	0.003421
ENSG00000088992:2(@)Loc1251	499	0.002135	0.006375
ENSG00000174989:1(@)Loc1250	979	0.003993	0.02028
ENSG00000257279:1(@)Loc1250	2028	0.001303	0.01237
ENSG00000088992:1(@)Loc1251	771	0.005687	0.0228
ENSG00000277840:1(@)Loc1250	1383	0.003571	0.02359
ENSG00000174989:5(@)Loc1250	23	8.336e-05	0.0001145
ENSG00000277840:2(@)Loc1251	610	0.0004656	0.00156
ENSG00000135108:2(@)Loc1251	1651	0.001683	0.01293
ENSG00000088992:3(@)Loc1250	215	0.000435	0.0009353
ENSG00000258285:1(@)Loc1251	31	0.0005344	0.0005344
ENSG00000111445:2(@)Loc1251	755	0.001544	0.006031
ENSG00000088992:4(@)Loc1251	59	9.66e-05	0.000145
ENSG00000258285:2(@)Loc1251	53	0.0001855	0.0002462
ENSG00000135108:1(@)Loc1251	2564	0.005036	0.05875
ENSG00000089250:2(@)Loc1251	662	0.002831	0.01465
ENSG00000089250:1(@)Loc1251	477	0.00998	0.03671
ENSG00000089250:3(@)Loc1251	132	0.000356	0.0007592
ENSG00000171435:1(@)Loc1251	306	0.003085	0.003436
ENSG00000171435:2(@)Loc1251	374	0.0003692	0.0009274
ENSG00000277873:2(@)Loc1251	631	0.0007467	0.00268
ENSG00000276292:2(@)Loc1251	400	0.0001567	0.0004446
ENSG00000176871:1(@)Loc1251	401	0.003833	0.008146
ENSG00000275759:3(@)Loc1252	537	1.34	4.127
ENSG00000176871:2(@)Loc1251	360	0.001272	0.00313
ENSG00000176834:2(@)Loc1251	570	0.007679	0.02027
ENSG00000256071:1(@)Loc1251	4	0.0001811	0.0001835
ENSG00000111445:3(@)Loc1251	152	0.0002645	0.0005026
ENSG00000111445:1(@)Loc1251	719	0.004018	0.01635
ENSG00000277873:1(@)Loc1251	691	0.002461	0.009986
ENSG00000089220:3(@)Loc1251	203	0.0001003	0.000197
ENSG00000276292:1(@)Loc1251	749	0.0008542	0.002924
ENSG00000111707:1(@)Loc1252	2324	0.1394	31.22
ENSG00000111445:4(@)Loc1251	36	0.0002176	0.0002925
ENSG00000089220:2(@)Loc1252	533	0.03983	0.05707
ENSG00000176834:3(@)Loc1251	372	0.00242	0.004402
ENSG00000176871:3(@)Loc1251	84	0.0001456	0.0001646
ENSG00000176834:4(@)Loc1251	131	7.722e-05	0.000143
ENSG00000176834:1(@)Loc1251	476	0.009785	0.03573
ENSG00000089220:1(@)Loc1251	658	0.0004124	0.003056
ENSG00000111707:2(@)Loc1252	1244	1.389	8.761
ENSG00000275759:2(@)Loc1252	1017	2.646	31.88
ENSG00000275409:3(@)Loc1252	372	0.2601	2.865
ENSG00000275409:2(@)Loc1252	1017	1.244	13.47
ENSG00000111707:3(@)Loc1252	383	0.002066	0.03396
ENSG00000275759:4(@)Loc1252	68	0.1234	0.2436
ENSG00000248636:1(@)Loc1253	684	3.807e-05	0.0005345
ENSG00000248636:2(@)Loc1253	700	7.162e-05	0.0001953
ENSG00000111725:2(@)Loc1253	837	2.431e-07	0.0001759
ENSG00000111725:3(@)Loc1253	603	1.465e-05	0.0005619
ENSG00000111725:1(@)Loc1253	676	4.035e-06	0.0004406
ENSG00000135127:2(@)Loc1253	1386	0.001336	0.01021
ENSG00000122966:2(@)Loc1253	674	0.0006262	0.002879
ENSG00000122966:1(@)Loc1253	1071	0.002462	0.01999
ENSG00000255946:2(@)Loc1253	242	0.0007429	0.002307
ENSG00000170890:2(@)Loc1253	1531	0.000284	0.002036
ENSG00000135127:3(@)Loc1253	232	0.0002089	0.0004847
ENSG00000277283:2(@)Loc1253	257	0.001779	0.004474
ENSG00000111737:2(@)Loc1253	475	0.002425	0.007121
ENSG00000135127:1(@)Loc1253	1305	0.004454	0.03165
ENSG00000111737:1(@)Loc1253	803	0.005056	0.0217
ENSG00000089163:2(@)Loc1253	650	0.0005619	0.002355
ENSG00000110871:2(@)Loc1253	1763	0.003862	0.03329
ENSG00000277283:3(@)Loc1253	125	9.882e-05	0.0001713
ENSG00000277283:1(@)Loc1253	60	0.01176	0.01912
ENSG00000275936:1(@)Loc1253	249	0.001168	0.00261
ENSG00000275936:2(@)Loc1253	436	0.0002783	0.0007541
ENSG00000089159:1(@)Loc1253	947	0.00211	0.01047
ENSG00000111737:3(@)Loc1253	71	0.0002217	0.0002745
ENSG00000255857:2(@)Loc1253	329	0.0003921	0.000561
ENSG00000089154:2(@)Loc1253	1052	0.00298	0.01533
ENSG00000255857:1(@)Loc1253	237	0.001542	0.002629
ENSG00000089154:1(@)Loc1253	559	0.006029	0.02064
ENSG00000170855:2(@)Loc1253	1590	0.0006467	0.005079
ENSG00000089157:1(@)Loc1253	1178	0.003592	0.02081
ENSG00000089157:2(@)Loc1253	471	0.0009326	0.001559
ENSG00000257218:3(@)Loc1253	1050	0.003233	0.0168
ENSG00000089154:3(@)Loc1253	230	0.0002021	0.0002834
ENSG00000089159:2(@)Loc1253	843	0.0003271	0.00149
ENSG00000123009:2(@)Loc1253	963	0.0002548	0.001263
ENSG00000123009:1(@)Loc1253	1407	0.0005665	0.004284
ENSG00000135097:2(@)Loc1253	528	0.00198	0.00367
ENSG00000202538:2(@)Loc1253	843	0.0002388	0.001261
ENSG00000170890:1(@)Loc1253	1399	0.0008411	0.006115
ENSG00000111775:1(@)Loc1253	1518	0.005579	0.0374
ENSG00000202538:1(@)Loc1253	515	0.0003808	0.001275
ENSG00000110871:3(@)Loc1253	291	0.0004374	0.0007809
ENSG00000089163:1(@)Loc1253	2489	0.004732	0.05382
ENSG00000170855:1(@)Loc1253	1607	0.002979	0.02805
ENSG00000157782:1(@)Loc1253	836	0.008122	0.03116
ENSG00000135097:1(@)Loc1253	708	0.00375	0.01158
ENSG00000111786:1(@)Loc1253	1298	0.00311	0.01981
ENSG00000111775:2(@)Loc1253	1014	0.0008637	0.004889
ENSG00000278344:2(@)Loc1253	497	0.0001122	0.0003987
ENSG00000200795:1(@)Loc1253	11	0.0001514	0.0001514
ENSG00000239881:1(@)Loc1253	277	0.001127	0.002353
ENSG00000239881:2(@)Loc1253	145	8.64e-05	0.0001307
ENSG00000111786:2(@)Loc1253	819	0.0005036	0.002774
ENSG00000219355:2(@)Loc1253	1195	0.0006276	0.003918
ENSG00000257218:2(@)Loc1253	1111	0.01344	0.06521
ENSG00000088986:2(@)Loc1253	1207	0.0006716	0.004235
ENSG00000088986:1(@)Loc1253	1603	0.003419	0.02494
ENSG00000219355:1(@)Loc1253	1331	0.001746	0.01215
ENSG00000111775:3(@)Loc1253	275	0.0001218	0.000286
ENSG00000248008:3(@)Loc1253	557	0.000432	0.001237
ENSG00000257218:4(@)Loc1253	265	0.0002388	0.0006013
ENSG00000257218:1(@)Loc1253	1098	0.0119	0.06137
ENSG00000248008:2(@)Loc1253	1279	0.002435	0.01308
ENSG00000022840:2(@)Loc1253	2118	0.001952	0.01963
ENSG00000248008:1(@)Loc1253	1313	0.004955	0.02668
ENSG00000241030:2(@)Loc1253	1154	0.000304	0.001696
ENSG00000241030:1(@)Loc1253	1696	0.000624	0.00479
ENSG00000278344:1(@)Loc1253	577	0.0005735	0.002047
ENSG00000167272:2(@)Loc1253	1461	0.003737	0.02576
ENSG00000022840:1(@)Loc1253	2154	0.006147	0.05293
ENSG00000022840:3(@)Loc1253	331	0.0001878	0.0003366
ENSG00000110871:1(@)Loc1253	2278	0.007221	0.07604
ENSG00000157782:2(@)Loc1253	1087	0.0008	0.004942
ENSG00000167272:1(@)Loc1253	1191	0.007126	0.04585
ENSG00000167272:3(@)Loc1253	589	0.0003059	0.001881
ENSG00000089041:3(@)Loc1253	594	0.0005321	0.001668
ENSG00000157837:2(@)Loc1253	1176	0.01373	0.07166
ENSG00000256008:2(@)Loc1253	429	0.0003363	0.0008083
ENSG00000256008:1(@)Loc1253	416	0.0007312	0.002042
ENSG00000276188:2(@)Loc1253	916	0.001962	0.009682
ENSG00000277423:2(@)Loc1253	903	0.004192	0.02224
ENSG00000175970:1(@)Loc1253	1055	0.1655	1.069
ENSG00000110917:3(@)Loc1253	343	0.004418	0.01652
ENSG00000276188:1(@)Loc1253	1124	0.02	0.1219
ENSG00000110917:2(@)Loc1253	985	0.003881	0.03669
ENSG00000175970:2(@)Loc1253	994	0.03587	0.05529
ENSG00000231313:1(@)Loc1253	464	0.005628	0.01676
ENSG00000122971:2(@)Loc1253	1039	0.01467	0.07509
ENSG00000277423:1(@)Loc1253	878	0.02053	0.1023
ENSG00000122971:3(@)Loc1253	255	0.002223	0.007224
ENSG00000122971:1(@)Loc1253	796	0.208	1.112
ENSG00000170633:1(@)Loc1253	3278	0.006596	0.08786
ENSG00000110917:1(@)Loc1253	990	0.02114	0.146
ENSG00000255946:1(@)Loc1253	168	0.006959	0.006959
ENSG00000277423:3(@)Loc1253	44	6.765e-05	0.0001298
ENSG00000175970:3(@)Loc1253	271	0.00336	0.006941
ENSG00000157837:4(@)Loc1253	107	0.000736	0.0009238
ENSG00000157837:1(@)Loc1253	1690	0.2837	1.433
ENSG00000157837:3(@)Loc1253	430	0.001074	0.008066
ENSG00000213137:2(@)Loc1253	76	9.42e-05	0.0002131
ENSG00000272849:3(@)Loc1253	125	6.933e-05	0.000186
ENSG00000231313:2(@)Loc1253	372	0.0008025	0.002608
ENSG00000135100:2(@)Loc1253	154	0.0001095	0.0001723
ENSG00000244585:1(@)Loc1253	34	0.0002652	0.0002796
ENSG00000241388:2(@)Loc1253	179	0.0008654	0.001949
ENSG00000157895:3(@)Loc1253	914	0.004182	0.02659
ENSG00000135114:1(@)Loc1253	543	0.04339	0.2838
ENSG00000241388:1(@)Loc1253	244	0.003551	0.007115
ENSG00000135100:1(@)Loc1253	283	0.000747	0.002458
ENSG00000135114:2(@)Loc1253	613	0.01256	0.04988
ENSG00000157895:2(@)Loc1253	754	0.01299	0.101
ENSG00000157895:4(@)Loc1253	200	0.0007403	0.001673
ENSG00000157895:1(@)Loc1253	212	0.01098	0.01699
ENSG00000274029:2(@)Loc1253	1264	0.001777	0.01056
ENSG00000089041:2(@)Loc1253	2069	0.002897	0.02463
ENSG00000135114:3(@)Loc1253	178	0.001468	0.01052
ENSG00000089053:2(@)Loc1253	1785	0.0006911	0.006742
ENSG00000110931:4(@)Loc1253	59	0.0002209	0.0002512
ENSG00000274292:2(@)Loc1253	443	0.0008862	0.002564
ENSG00000089041:4(@)Loc1253	40	0.0001302	0.0001329
ENSG00000089041:1(@)Loc1253	1236	0.0052	0.03181
ENSG00000110931:2(@)Loc1253	603	0.00307	0.01029
ENSG00000279001:1(@)Loc1253	42	0.0001239	0.0001399
ENSG00000158104:2(@)Loc1253	1176	0.002825	0.01158
ENSG00000274029:3(@)Loc1253	272	0.0003341	0.0006887
ENSG00000223538:1(@)Loc1253	18	0.0001462	0.0001601
ENSG00000135124:1(@)Loc1253	149	0.008784	0.01487
ENSG00000135124:2(@)Loc1253	591	0.007446	0.02483
ENSG00000135124:3(@)Loc1253	956	0.002303	0.01445
ENSG00000274029:1(@)Loc1253	719	0.003211	0.01108
ENSG00000135124:4(@)Loc1253	682	0.000499	0.00218
ENSG00000110987:1(@)Loc1254	1207	0.008385	0.05122
ENSG00000256546:2(@)Loc1253	1289	0.001346	0.006974
ENSG00000110931:1(@)Loc1253	672	0.00494	0.01953
ENSG00000110931:3(@)Loc1253	311	0.0009325	0.002284
ENSG00000170633:2(@)Loc1253	2678	0.001347	0.01697
ENSG00000089094:1(@)Loc1253	1699	0.03364	0.3638
ENSG00000089053:1(@)Loc1253	1492	0.005085	0.02328
ENSG00000110931:5(@)Loc1253	10	0.0001338	0.0001338
ENSG00000089094:2(@)Loc1253	655	0.02823	0.08284
ENSG00000258435:2(@)Loc1253	1	0.0002214	0.0002214
ENSG00000258435:1(@)Loc1253	13	0.0004301	0.0004655
ENSG00000272849:2(@)Loc1253	331	0.001803	0.004739
ENSG00000276045:2(@)Loc1253	869	0.01308	0.07209
ENSG00000256742:1(@)Loc1253	501	0.02566	0.07727
ENSG00000089094:3(@)Loc1253	100	0.004822	0.01375
ENSG00000256742:2(@)Loc1253	466	0.006681	0.01958
ENSG00000139714:2(@)Loc1253	877	0.02411	0.08916
ENSG00000110801:2(@)Loc1253	1467	0.001632	0.01083
ENSG00000188735:3(@)Loc1253	145	0.0002988	0.0006929
ENSG00000139714:1(@)Loc1253	701	0.05693	0.3627
ENSG00000276045:1(@)Loc1253	1353	0.1462	1.065
ENSG00000139714:3(@)Loc1253	383	0.001878	0.007535
ENSG00000188735:2(@)Loc1253	815	0.008835	0.01854
ENSG00000139714:4(@)Loc1253	126	0.001642	0.00453
ENSG00000276045:3(@)Loc1253	162	0.0004847	0.00317
ENSG00000188735:1(@)Loc1253	1121	0.01075	0.08508
ENSG00000274191:2(@)Loc1254	491	0.0005452	0.001924
ENSG00000212694:2(@)Loc1253	631	0.001692	0.006278
ENSG00000139725:2(@)Loc1253	554	0.001221	0.005093
ENSG00000139718:2(@)Loc1253	1110	0.0002788	0.001793
ENSG00000139718:1(@)Loc1253	1286	0.001271	0.01009
ENSG00000139725:3(@)Loc1253	176	0.0001451	0.0002213
ENSG00000139725:1(@)Loc1253	1246	0.008103	0.05138
ENSG00000158104:1(@)Loc1253	957	0.005274	0.02488
ENSG00000212694:1(@)Loc1253	1296	0.01146	0.07379
ENSG00000274292:1(@)Loc1253	1139	0.01053	0.06314
ENSG00000272849:1(@)Loc1253	1192	0.01087	0.06698
ENSG00000158023:2(@)Loc1253	1505	0.008486	0.06679
ENSG00000110987:2(@)Loc1253	1197	0.001547	0.01148
ENSG00000110801:1(@)Loc1253	1639	0.004742	0.04868
ENSG00000158104:3(@)Loc1253	249	0.001118	0.001118
ENSG00000256811:2(@)Loc1253	52	0.0001458	0.0001857
ENSG00000158023:1(@)Loc1253	953	0.01747	0.1062
ENSG00000256811:1(@)Loc1253	35	0.0003403	0.0003403
ENSG00000175727:1(@)Loc1254	1853	0.00231	0.01819
ENSG00000184445:2(@)Loc1254	1310	0.001784	0.0108
ENSG00000110801:3(@)Loc1253	114	0.0001585	0.0002832
ENSG00000278084:1(@)Loc1253	51	0.000241	0.0003619
ENSG00000158023:3(@)Loc1253	776	0.001976	0.008837
ENSG00000158104:4(@)Loc1253	71	0.0009599	0.0009599
ENSG00000256546:1(@)Loc1254	2312	0.001528	0.0153
ENSG00000175727:2(@)Loc1254	1031	0.0007836	0.00336
ENSG00000110987:3(@)Loc1254	183	6.395e-05	0.0001325
ENSG00000111325:1(@)Loc1254	960	0.004479	0.02543
ENSG00000139719:2(@)Loc1254	763	0.002043	0.01119
ENSG00000184047:2(@)Loc1254	952	0.0004947	0.002878
ENSG00000158113:3(@)Loc1254	377	0.0003925	0.0006075
ENSG00000176383:2(@)Loc1254	975	0.00133	0.006822
ENSG00000176383:1(@)Loc1254	1152	0.003608	0.02838
ENSG00000158113:2(@)Loc1254	569	0.00195	0.007332
ENSG00000158113:1(@)Loc1254	946	0.006242	0.0322
ENSG00000184047:1(@)Loc1254	546	0.001361	0.005684
ENSG00000130787:1(@)Loc1254	1035	0.1076	0.4268
ENSG00000130779:2(@)Loc1254	1485	0.0006158	0.004646
ENSG00000257097:1(@)Loc1254	321	0.0004336	0.001006
ENSG00000130783:2(@)Loc1254	1295	0.00542	0.04655
ENSG00000256304:1(@)Loc1254	1297	0.001907	0.02119
ENSG00000139719:1(@)Loc1254	1684	0.005812	0.05762
ENSG00000139719:3(@)Loc1254	185	0.0001003	0.0002363
ENSG00000182782:2(@)Loc1254	1055	0.004169	0.0183
ENSG00000130779:1(@)Loc1254	2571	0.002063	0.02494
ENSG00000256304:2(@)Loc1254	1004	0.000382	0.001947
ENSG00000111011:2(@)Loc1254	1087	0.0003289	0.001341
ENSG00000184445:3(@)Loc1254	203	7.852e-05	0.0002055
ENSG00000257097:2(@)Loc1254	297	4.749e-05	0.0001064
ENSG00000130783:1(@)Loc1254	1872	0.05097	0.625
ENSG00000033030:2(@)Loc1254	1535	0.0008262	0.005741
ENSG00000033030:1(@)Loc1254	1995	0.002568	0.02297
ENSG00000184445:1(@)Loc1254	1237	0.004199	0.02863
ENSG00000111011:1(@)Loc1254	1322	0.00162	0.008473
ENSG00000274191:1(@)Loc1254	764	0.00187	0.007393
ENSG00000139722:2(@)Loc1254	819	0.001508	0.01147
ENSG00000182782:1(@)Loc1254	1681	0.006518	0.08957
ENSG00000275265:1(@)Loc1254	63	0.0003804	0.0004827
ENSG00000182782:3(@)Loc1254	183	0.0003684	0.001028
ENSG00000196917:3(@)Loc1254	57	0.0002157	0.0003464
ENSG00000196917:1(@)Loc1254	518	0.002049	0.01302
ENSG00000182196:2(@)Loc1254	685	0.001295	0.005155
ENSG00000280138:2(@)Loc1254	1073	0.00176	0.02196
ENSG00000139726:1(@)Loc1254	1355	0.02522	0.1605
ENSG00000139726:2(@)Loc1254	1047	0.01812	0.04816
ENSG00000256249:2(@)Loc1254	471	0.001315	0.003619
ENSG00000255398:2(@)Loc1254	1218	0.001662	0.01095
ENSG00000255398:1(@)Loc1254	1112	0.002092	0.02159
ENSG00000256249:1(@)Loc1254	384	0.003158	0.006377
ENSG00000196917:2(@)Loc1254	552	0.001439	0.007674
ENSG00000255398:3(@)Loc1254	217	7.36e-05	0.0002346
ENSG00000130787:2(@)Loc1254	1255	0.01079	0.1022
ENSG00000130783:3(@)Loc1254	82	0.0002453	0.0004237
ENSG00000139722:1(@)Loc1254	1654	0.02865	0.2763
ENSG00000280138:1(@)Loc1254	2130	0.01719	0.1954
ENSG00000182196:3(@)Loc1254	172	0.0001423	0.000408
ENSG00000280138:3(@)Loc1254	68	6.229e-05	0.0001512
ENSG00000256092:3(@)Loc1254	578	0.02295	0.1656
ENSG00000111325:2(@)Loc1254	462	0.002002	0.004047
ENSG00000051825:3(@)Loc1254	627	0.0002961	0.002822
ENSG00000130787:3(@)Loc1254	151	0.0005136	0.001563
ENSG00000130921:2(@)Loc1254	1862	0.00277	0.03215
ENSG00000251497:1(@)Loc1254	293	0.0001594	0.0003393
ENSG00000150967:2(@)Loc1254	568	0.001089	0.003063
ENSG00000150967:1(@)Loc1254	673	0.005083	0.01983
ENSG00000150967:3(@)Loc1254	218	7.219e-05	0.0001554
ENSG00000280120:2(@)Loc1254	2286	0.0005536	0.006486
ENSG00000111328:3(@)Loc1254	439	0.0003303	0.001923
ENSG00000280381:1(@)Loc1254	558	0.0001502	0.0005722
ENSG00000280120:1(@)Loc1254	3627	0.002088	0.03401
ENSG00000182196:1(@)Loc1254	658	0.003567	0.01389
ENSG00000090975:2(@)Loc1254	2746	0.0005774	0.006827
ENSG00000051825:1(@)Loc1254	3965	0.005873	0.1237
ENSG00000183955:1(@)Loc1254	2265	0.009842	0.2255
ENSG00000090975:1(@)Loc1254	1880	0.002387	0.0211
ENSG00000051825:2(@)Loc1254	2898	0.002234	0.043
ENSG00000130921:1(@)Loc1254	3426	0.006788	0.1269
ENSG00000235423:1(@)Loc1254	1887	0.006971	0.1026
ENSG00000251497:2(@)Loc1254	151	7.757e-05	0.0001127
ENSG00000111328:1(@)Loc1254	2283	0.01139	0.1857
ENSG00000090975:3(@)Loc1254	194	6.965e-05	0.0001431
ENSG00000130921:3(@)Loc1254	207	0.0001855	0.0005174
ENSG00000183955:2(@)Loc1254	2349	0.002776	0.07524
ENSG00000235423:2(@)Loc1254	1695	0.00579	0.07708
ENSG00000256092:4(@)Loc1254	601	0.02536	0.1481
ENSG00000256092:6(@)Loc1254	97	0.0007867	0.0045
ENSG00000256092:2(@)Loc1254	1307	0.05387	0.4118
ENSG00000256092:5(@)Loc1254	328	0.001319	0.007298
ENSG00000111328:2(@)Loc1254	2027	0.01601	0.1312
ENSG00000139697:1(@)Loc1254	3814	0.06094	0.8961
ENSG00000139697:2(@)Loc1254	3366	0.01601	0.2125
ENSG00000256092:7(@)Loc1254	71	5.985e-05	0.0001291
ENSG00000256092:1(@)Loc1254	3751	0.03838	0.6405
ENSG00000269980:1(@)Loc1254	1885	0.001061	0.01069
ENSG00000269980:2(@)Loc1254	1863	0.000645	0.006188
ENSG00000139697:3(@)Loc1254	457	0.0005609	0.004016
ENSG00000150977:2(@)Loc1254	483	0.002353	0.0102
ENSG00000278112:3(@)Loc1254	382	0.001423	0.002354
ENSG00000235423:3(@)Loc1254	377	0.0004502	0.002112
ENSG00000139697:4(@)Loc1254	149	0.0004712	0.0009384
ENSG00000279953:2(@)Loc1254	1662	0.0003945	0.003368
ENSG00000247373:2(@)Loc1254	2309	0.001165	0.01552
ENSG00000197653:3(@)Loc1254	265	0.001444	0.002787
ENSG00000183955:3(@)Loc1254	238	0.0007247	0.0009109
ENSG00000086598:3(@)Loc1254	764	0.0004043	0.00184
ENSG00000150977:3(@)Loc1254	213	0.0004226	0.0007659
ENSG00000150977:4(@)Loc1254	44	0.0001088	0.0001088
ENSG00000184209:3(@)Loc1254	263	0.0003378	0.0007738
ENSG00000270445:1(@)Loc1254	39	9.604e-05	0.0001137
ENSG00000150977:1(@)Loc1254	455	0.004612	0.0103
ENSG00000184209:2(@)Loc1254	1185	0.001139	0.006896
ENSG00000279953:1(@)Loc1254	2006	0.0008977	0.01063
ENSG00000278112:2(@)Loc1254	814	0.003212	0.01051
ENSG00000274427:2(@)Loc1254	840	0.000443	0.001784
ENSG00000278861:1(@)Loc1254	3282	0.006496	0.06626
ENSG00000184209:1(@)Loc1254	1017	0.003008	0.01568
ENSG00000269938:1(@)Loc1254	1894	0.00141	0.0117
ENSG00000274427:1(@)Loc1254	817	0.001852	0.008521
ENSG00000188026:1(@)Loc1254	1432	0.004356	0.02903
ENSG00000278112:1(@)Loc1254	829	0.004495	0.0201
ENSG00000188026:3(@)Loc1254	253	0.0001279	0.0002315
ENSG00000280300:2(@)Loc1254	1437	0.0002066	0.001601
ENSG00000188026:2(@)Loc1254	725	0.001636	0.005345
ENSG00000247373:1(@)Loc1254	2411	0.003645	0.0467
ENSG00000278112:4(@)Loc1254	121	0.0003248	0.0003731
ENSG00000111364:3(@)Loc1254	831	0.001962	0.00815
ENSG00000250091:3(@)Loc1254	464	0.0006282	0.00174
ENSG00000280300:1(@)Loc1254	2174	0.001034	0.01174
ENSG00000111358:2(@)Loc1254	2335	0.0007451	0.00875
ENSG00000111361:1(@)Loc1254	1952	0.009088	0.07667
ENSG00000086598:2(@)Loc1254	2480	0.003096	0.02998
ENSG00000111364:1(@)Loc1254	1183	0.007717	0.0462
ENSG00000111358:1(@)Loc1254	2116	0.004425	0.03058
ENSG00000086598:1(@)Loc1254	1555	0.01601	0.09623
ENSG00000111361:2(@)Loc1254	1946	0.001951	0.01647
ENSG00000168778:4(@)Loc1254	1021	0.0008664	0.005507
ENSG00000111364:2(@)Loc1254	1769	0.0126	0.1052
ENSG00000247373:3(@)Loc1254	271	0.0001682	0.0002815
ENSG00000278861:2(@)Loc1254	2169	0.0003923	0.003559
ENSG00000111361:3(@)Loc1254	413	0.0001076	0.0003434
ENSG00000206897:1(@)Loc1254	89	0.0005883	0.0009867
ENSG00000168778:2(@)Loc1254	2086	0.007841	0.09627
ENSG00000206897:2(@)Loc1254	133	0.0001978	0.0002589
ENSG00000270130:2(@)Loc1254	1401	0.0006208	0.003438
ENSG00000185344:2(@)Loc1254	2585	0.003085	0.02654
ENSG00000185344:1(@)Loc1254	3675	0.0195	0.1705
ENSG00000168778:3(@)Loc1254	400	0.004217	0.01369
ENSG00000168778:1(@)Loc1254	1803	0.009532	0.0946
ENSG00000185344:3(@)Loc1254	455	0.0002259	0.001011
ENSG00000185344:4(@)Loc1254	3	0.0001483	0.0001483
ENSG00000185344:5(@)Loc1254	27	0.0003829	0.0003829
ENSG00000197653:1(@)Loc1254	696	0.004282	0.01988
ENSG00000270028:1(@)Loc1254	1670	0.008352	0.06216
ENSG00000239215:1(@)Loc1254	54	0.0002661	0.0002855
ENSG00000197653:2(@)Loc1254	559	0.003709	0.01303
ENSG00000197653:4(@)Loc1254	67	0.0002745	0.000362
ENSG00000269997:1(@)Loc1254	3233	0.001945	0.02525
ENSG00000179195:3(@)Loc1254	145	0.000209	0.0003869
ENSG00000197653:5(@)Loc1254	15	0.000136	0.000136
ENSG00000269938:2(@)Loc1254	1530	0.0001886	0.001418
ENSG00000119242:3(@)Loc1254	304	0.0009675	0.003054
ENSG00000275389:1(@)Loc1254	1197	0.003586	0.01804
ENSG00000179195:1(@)Loc1254	2401	0.0044	0.05505
ENSG00000270048:1(@)Loc1254	1643	0.001796	0.01389
ENSG00000270061:1(@)Loc1254	2546	0.001201	0.01301
ENSG00000269997:2(@)Loc1254	935	0.0002222	0.001062
ENSG00000250091:2(@)Loc1254	1181	0.002179	0.01401
ENSG00000270028:2(@)Loc1254	1194	0.002207	0.01263
ENSG00000119242:1(@)Loc1254	1443	0.009372	0.06203
ENSG00000256827:1(@)Loc1254	110	0.0002853	0.0003477
ENSG00000250091:1(@)Loc1254	1655	0.01019	0.08242
ENSG00000270095:2(@)Loc1254	1017	0.0001885	0.001234
ENSG00000119242:2(@)Loc1254	1085	0.003653	0.01938
ENSG00000270130:1(@)Loc1254	2958	0.00197	0.02787
ENSG00000119242:4(@)Loc1254	105	0.0007649	0.0009141
ENSG00000179195:2(@)Loc1254	1144	0.001312	0.008612
ENSG00000270028:3(@)Loc1254	328	0.000227	0.0005031
ENSG00000270061:2(@)Loc1254	1732	0.0004879	0.003785
ENSG00000270048:2(@)Loc1254	426	0.0004343	0.000853
ENSG00000270095:1(@)Loc1254	411	0.0005886	0.001701
ENSG00000275389:2(@)Loc1254	797	0.0004797	0.001967
ENSG00000256596:1(@)Loc1254	526	0.001163	0.002997
ENSG00000178882:3(@)Loc1254	181	0.0002793	0.0004254
ENSG00000275389:3(@)Loc1254	115	8.6e-05	0.0001317
ENSG00000178882:1(@)Loc1254	601	0.003704	0.01076
ENSG00000178882:2(@)Loc1254	747	0.00175	0.007364
ENSG00000256596:2(@)Loc1254	319	0.0001579	0.0002905
ENSG00000196498:1(@)Loc1254	230	0.004172	0.006812
ENSG00000073060:2(@)Loc1254	277	0.008097	0.01261
ENSG00000214650:1(@)Loc1254	131	0.001327	0.002834
ENSG00000214650:2(@)Loc1254	159	0.0009945	0.001957
ENSG00000081760:3(@)Loc1255	340	0.001392	0.003112
ENSG00000279071:2(@)Loc1254	442	0.0006801	0.002085
ENSG00000196498:2(@)Loc1254	233	0.0007683	0.002405
ENSG00000279071:1(@)Loc1254	328	0.001086	0.002454
ENSG00000150991:2(@)Loc1254	582	0.0005605	0.00165
ENSG00000150990:2(@)Loc1254	700	0.001054	0.005181
ENSG00000280097:1(@)Loc1254	23	0.0001713	0.0001752
ENSG00000278973:2(@)Loc1254	28	0.0001688	0.0002065
ENSG00000280444:2(@)Loc1254	6	0.0001117	0.0001312
ENSG00000278973:1(@)Loc1254	53	0.0008047	0.0008122
ENSG00000280444:1(@)Loc1254	7	0.0003556	0.0003556
ENSG00000073060:3(@)Loc1254	108	0.001503	0.003707
ENSG00000139364:2(@)Loc1255	1339	0.001594	0.01215
ENSG00000073060:1(@)Loc1254	330	0.01302	0.02905
ENSG00000081760:4(@)Loc1255	96	0.0002186	0.0003177
ENSG00000073060:4(@)Loc1254	39	9.031e-05	0.0001584
ENSG00000184992:2(@)Loc1255	543	0.001357	0.004347
ENSG00000150991:1(@)Loc1254	832	0.002223	0.01105
ENSG00000150990:1(@)Loc1254	831	0.002615	0.01474
ENSG00000184992:3(@)Loc1255	78	0.0001409	0.0001409
ENSG00000184992:1(@)Loc1255	423	0.002569	0.01132
ENSG00000139364:3(@)Loc1255	139	0.0002232	0.0005093
ENSG00000081760:2(@)Loc1255	966	0.004233	0.02033
ENSG00000081760:1(@)Loc1255	827	0.007282	0.03295
ENSG00000279233:2(@)Loc1255	826	0.006249	0.02634
ENSG00000279233:4(@)Loc1255	162	0.001002	0.001669
ENSG00000279233:3(@)Loc1255	363	0.002168	0.005351
ENSG00000139364:1(@)Loc1255	1152	0.006142	0.0618
ENSG00000279233:1(@)Loc1255	179	0.01643	0.02598
ENSG00000139364:5(@)Loc1255	5	0.0002256	0.000245
ENSG00000139364:4(@)Loc1255	5	0.0002215	0.0002627
ENSG00000139364:7(@)Loc1255	2	0.0002039	0.0002436
ENSG00000139364:6(@)Loc1255	6	0.0002201	0.0002335
ENSG00000280415:1(@)Loc1255	383	0.0008949	0.002587
ENSG00000280415:2(@)Loc1255	303	0.0004853	0.001092
ENSG00000249267:3(@)Loc1255	103	0.0009806	0.001503
ENSG00000249267:4(@)Loc1255	56	0.0003519	0.0003795
ENSG00000256276:1(@)Loc1255	83	0.0007166	0.001
ENSG00000249267:2(@)Loc1255	125	0.00188	0.003034
ENSG00000256276:2(@)Loc1255	77	0.0003738	0.0004797
ENSG00000249267:1(@)Loc1255	136	0.002319	0.003822
ENSG00000275212:2(@)Loc1255	256	0.0008975	0.001835
ENSG00000275212:1(@)Loc1255	362	0.001359	0.003815
ENSG00000275212:3(@)Loc1255	201	0.0003533	0.000635
ENSG00000255595:3(@)Loc1255	154	0.0001475	0.0003477
ENSG00000275212:4(@)Loc1255	56	0.0001777	0.000218
ENSG00000255595:2(@)Loc1255	572	0.001694	0.008575
ENSG00000275212:5(@)Loc1255	11	0.0001175	0.0001175
ENSG00000256342:1(@)Loc1255	10	0.0001906	0.0001906
ENSG00000256342:2(@)Loc1255	2	0.0001917	0.0001925
ENSG00000280364:2(@)Loc1255	59	9.96e-05	0.0001589
ENSG00000280364:1(@)Loc1255	2	0.0001127	0.000116
ENSG00000256763:1(@)Loc1255	21	0.0001649	0.0001793
ENSG00000256763:2(@)Loc1255	10	0.0001447	0.0001488
ENSG00000280272:1(@)Loc1255	8	0.0001077	0.0001107
ENSG00000255595:1(@)Loc1255	489	0.004296	0.01605
ENSG00000214043:3(@)Loc1255	71	0.0007879	0.0007879
ENSG00000255853:1(@)Loc1255	231	0.001066	0.001943
ENSG00000256310:1(@)Loc1255	242	0.0008743	0.001617
ENSG00000256310:2(@)Loc1256	270	0.0008834	0.001746
ENSG00000256494:2(@)Loc1255	307	0.0006168	0.001615
ENSG00000214043:1(@)Loc1255	165	0.002084	0.002676
ENSG00000256927:2(@)Loc1255	42	0.0002017	0.0002373
ENSG00000256494:1(@)Loc1255	158	0.001587	0.001805
ENSG00000214043:2(@)Loc1255	463	0.001285	0.004784
ENSG00000256927:1(@)Loc1255	37	0.0004219	0.0004219
ENSG00000256927:3(@)Loc1256	60	0.0002253	0.0002253
ENSG00000255853:2(@)Loc1256	155	0.0006178	0.0013
ENSG00000255853:3(@)Loc1256	40	0.0001018	0.000113
ENSG00000256732:2(@)Loc1256	23	0.0005013	0.0005013
ENSG00000279171:1(@)Loc1256	21	0.0007634	0.0007634
ENSG00000256732:1(@)Loc1256	104	0.0006767	0.0007772
ENSG00000256732:3(@)Loc1256	34	0.0003342	0.0003342
ENSG00000189238:3(@)Loc1256	160	0.0002329	0.0003399
ENSG00000255998:1(@)Loc1256	5	0.0004785	0.0004785
ENSG00000256128:2(@)Loc1256	356	0.003141	0.007237
ENSG00000189238:1(@)Loc1256	395	0.002343	0.008129
ENSG00000189238:2(@)Loc1256	365	0.001584	0.004987
ENSG00000256128:1(@)Loc1256	346	0.00407	0.01001
ENSG00000256128:3(@)Loc1256	201	0.0005863	0.001212
ENSG00000249873:1(@)Loc1256	6	0.0001485	0.0001496
ENSG00000256001:2(@)Loc1256	749	0.0009636	0.003673
ENSG00000278266:3(@)Loc1256	307	0.001898	0.002941
ENSG00000249345:2(@)Loc1256	33	0.0005513	0.0006516
ENSG00000278266:2(@)Loc1256	748	0.004711	0.01737
ENSG00000249345:1(@)Loc1256	11	0.00223	0.00243
ENSG00000278266:1(@)Loc1256	596	0.008915	0.02658
ENSG00000256001:1(@)Loc1256	432	0.003575	0.008619
ENSG00000278266:4(@)Loc1256	133	0.0002247	0.0004325
ENSG00000278266:5(@)Loc1256	35	0.0001695	0.0001695
ENSG00000256001:3(@)Loc1256	88	9.67e-05	0.0001627
ENSG00000256597:1(@)Loc1257	106	0.0003213	0.0008881
ENSG00000256292:1(@)Loc1256	2	0.0001597	0.0001598
ENSG00000256496:3(@)Loc1256	12	0.0001326	0.00014
ENSG00000256496:2(@)Loc1256	9	0.0002353	0.0002353
ENSG00000256496:1(@)Loc1256	10	0.0002057	0.0002131
ENSG00000256362:1(@)Loc1256	1	0.0002218	0.0002218
ENSG00000279952:2(@)Loc1256	182	0.0002378	0.0003119
ENSG00000256362:2(@)Loc1256	20	0.0002458	0.0002773
ENSG00000279952:1(@)Loc1256	252	0.0008611	0.001641
ENSG00000181234:2(@)Loc1257	397	0.0006968	0.002881
ENSG00000256022:2(@)Loc1256	69	8.34e-05	0.0001183
ENSG00000256022:1(@)Loc1256	52	0.000244	0.0004121
ENSG00000257035:1(@)Loc1256	4	0.0006782	0.0006782
ENSG00000256597:2(@)Loc1257	147	0.0001007	0.0001423
ENSG00000256193:2(@)Loc1257	514	0.0002823	0.001184
ENSG00000256193:1(@)Loc1257	316	0.0005079	0.001612
ENSG00000256659:1(@)Loc1257	57	0.0001162	0.0001658
ENSG00000256551:1(@)Loc1257	4	0.0002467	0.0002467
ENSG00000256659:2(@)Loc1257	34	0.001422	0.001422
ENSG00000276487:2(@)Loc1257	68	0.0001066	0.0001658
ENSG00000276487:1(@)Loc1257	6	0.0002458	0.0002658
ENSG00000181234:1(@)Loc1257	430	0.003798	0.01144
ENSG00000151948:4(@)Loc1257	59	0.0004768	0.0006137
ENSG00000274695:1(@)Loc1257	492	0.003156	0.01635
ENSG00000151948:2(@)Loc1257	857	0.002767	0.01223
ENSG00000279500:2(@)Loc1257	1601	0.001953	0.01486
ENSG00000139370:3(@)Loc1257	227	0.000281	0.0007568
ENSG00000274695:3(@)Loc1257	168	6.005e-05	0.0001208
ENSG00000279500:1(@)Loc1257	1875	0.006556	0.06417
ENSG00000139370:2(@)Loc1257	1556	0.002709	0.02514
ENSG00000139370:1(@)Loc1257	1465	0.00546	0.05304
ENSG00000151948:3(@)Loc1257	321	0.001101	0.003236
ENSG00000274695:2(@)Loc1257	1264	0.002027	0.01708
ENSG00000151948:1(@)Loc1257	564	0.004118	0.01654
ENSG00000279500:3(@)Loc1257	328	0.0001979	0.0004557
ENSG00000151948:5(@)Loc1257	67	0.000172	0.0002309
ENSG00000255838:1(@)Loc1257	47	0.0003162	0.0003905
ENSG00000255838:2(@)Loc1257	21	0.0001173	0.0001222
ENSG00000256581:2(@)Loc1257	258	0.0002365	0.0009213
ENSG00000151952:1(@)Loc1258	238	0.001838	0.005397
ENSG00000256581:1(@)Loc1257	226	0.0006711	0.001502
ENSG00000151952:2(@)Loc1257	153	0.0006602	0.001237
ENSG00000214039:2(@)Loc1258	332	0.0004483	0.0009274
ENSG00000256699:2(@)Loc1257	3	0.0001217	0.0001267
ENSG00000256699:1(@)Loc1258	6	0.0001924	0.0001974
ENSG00000250208:4(@)Loc1258	131	0.001313	0.002641
ENSG00000279478:2(@)Loc1258	25	0.0001112	0.0001162
ENSG00000060709:2(@)Loc1259	964	0.002802	0.01415
ENSG00000214039:1(@)Loc1258	267	0.001041	0.002365
ENSG00000251536:1(@)Loc1258	45	0.0003477	0.0004037
ENSG00000251536:3(@)Loc1258	5	0.0001821	0.0001821
ENSG00000111432:3(@)Loc1258	71	0.0003821	0.000505
ENSG00000251536:2(@)Loc1258	6	0.0001847	0.0001847
ENSG00000251536:4(@)Loc1258	1	0.004646	0.004646
ENSG00000111432:1(@)Loc1258	275	0.003091	0.007075
ENSG00000250208:1(@)Loc1258	160	0.002551	0.009612
ENSG00000250208:3(@)Loc1258	234	0.003478	0.006288
ENSG00000250208:2(@)Loc1258	262	0.005669	0.01279
ENSG00000256906:1(@)Loc1258	21	0.0003817	0.0003935
ENSG00000256906:2(@)Loc1258	18	0.0002202	0.000221
ENSG00000111432:2(@)Loc1258	233	0.0009814	0.002338
ENSG00000250208:5(@)Loc1258	60	0.0009524	0.001464
ENSG00000276122:1(@)Loc1258	51	0.0002486	0.0003907
ENSG00000276122:2(@)Loc1258	56	0.0002849	0.0005371
ENSG00000111432:4(@)Loc1258	24	0.0001071	0.0002128
ENSG00000250208:6(@)Loc1258	53	0.0001826	0.0002707
ENSG00000125207:3(@)Loc1258	143	0.0003297	0.0006047
ENSG00000132341:1(@)Loc1259	2364	0.002623	0.02809
ENSG00000279905:1(@)Loc1259	119	0.001179	0.004918
ENSG00000125207:2(@)Loc1258	95	0.00185	0.002852
ENSG00000125207:1(@)Loc1258	129	0.002958	0.003425
ENSG00000256064:1(@)Loc1259	74	0.0007788	0.001473
ENSG00000279343:2(@)Loc1258	44	0.000194	0.0002328
ENSG00000279343:1(@)Loc1258	36	0.0005614	0.0006694
ENSG00000279905:2(@)Loc1259	107	0.0006409	0.001224
ENSG00000256064:2(@)Loc1259	63	0.0004156	0.0005288
ENSG00000279478:1(@)Loc1259	21	0.0002339	0.000251
ENSG00000279905:3(@)Loc1259	17	0.0002054	0.0002054
ENSG00000256064:3(@)Loc1259	11	0.0001323	0.0001369
ENSG00000279146:1(@)Loc1259	56	6.849e-05	0.0001244
ENSG00000256725:2(@)Loc1259	247	0.0001459	0.0002911
ENSG00000060709:3(@)Loc1259	432	0.0002826	0.0006906
ENSG00000060709:1(@)Loc1259	929	0.004891	0.02579
ENSG00000279940:1(@)Loc1259	160	0.001003	0.001832
ENSG00000280200:3(@)Loc1259	98	0.0002034	0.0002968
ENSG00000111452:3(@)Loc1259	154	0.0005697	0.000947
ENSG00000256299:2(@)Loc1259	691	0.0003303	0.001336
ENSG00000256725:1(@)Loc1259	335	0.0009806	0.002351
ENSG00000256343:2(@)Loc1259	1	0.0001455	0.0001455
ENSG00000256343:1(@)Loc1259	3	0.0002061	0.0002073
ENSG00000256250:2(@)Loc1259	1048	0.0005792	0.003177
ENSG00000132341:2(@)Loc1259	2961	0.001263	0.0177
ENSG00000280002:2(@)Loc1259	539	0.0008506	0.002842
ENSG00000279581:1(@)Loc1259	745	0.002502	0.009819
ENSG00000111452:2(@)Loc1259	516	0.002431	0.006996
ENSG00000111450:3(@)Loc1259	636	0.0004878	0.001754
ENSG00000111450:1(@)Loc1259	1417	0.009139	0.05913
ENSG00000111450:2(@)Loc1259	3268	0.005283	0.07391
ENSG00000256250:1(@)Loc1259	957	0.006046	0.03024
ENSG00000256299:1(@)Loc1259	422	0.002713	0.007456
ENSG00000132341:3(@)Loc1259	560	0.0001099	0.0003632
ENSG00000279581:3(@)Loc1259	187	0.000202	0.0003161
ENSG00000111452:1(@)Loc1259	300	0.015	0.02292
ENSG00000279993:2(@)Loc1259	313	0.0006882	0.001626
ENSG00000279940:2(@)Loc1259	279	0.0004588	0.001008
ENSG00000279976:2(@)Loc1259	90	0.0005289	0.000614
ENSG00000280200:1(@)Loc1259	1059	0.003912	0.01818
ENSG00000280002:1(@)Loc1259	1517	0.002425	0.01727
ENSG00000279581:2(@)Loc1259	460	0.001404	0.003436
ENSG00000279976:1(@)Loc1259	128	0.00117	0.00184
ENSG00000280200:2(@)Loc1259	732	0.002108	0.005855
ENSG00000279976:3(@)Loc1259	22	7.176e-05	0.0001011
ENSG00000280002:3(@)Loc1259	150	0.0002316	0.0003923
ENSG00000256151:1(@)Loc1259	359	0.001011	0.002599
ENSG00000279993:1(@)Loc1259	189	0.002985	0.004624
ENSG00000256151:2(@)Loc1259	74	0.0003504	0.0006457
ENSG00000279128:2(@)Loc1259	261	0.0004773	0.001057
ENSG00000256810:2(@)Loc1259	58	0.0008882	0.0009126
ENSG00000279128:1(@)Loc1259	205	0.002774	0.005099
ENSG00000256810:4(@)Loc1259	13	0.0003757	0.0003757
ENSG00000256810:3(@)Loc1259	94	0.0002406	0.0004706
ENSG00000256810:1(@)Loc1259	53	0.001206	0.00161
ENSG00000256810:5(@)Loc1259	10	6.474e-05	0.0001344
ENSG00000204603:2(@)Loc1259	91	0.0005354	0.0008428
ENSG00000204603:1(@)Loc1259	82	0.0006391	0.0009403
ENSG00000204603:4(@)Loc1259	19	0.0002699	0.0002699
ENSG00000204603:3(@)Loc1259	23	6.444e-05	0.0001781
ENSG00000204603:5(@)Loc1259	1	0.000267	0.000267
ENSG00000280217:2(@)Loc1259	85	0.0005062	0.0009761
ENSG00000279640:2(@)Loc1260	1643	0.00705	0.04806
ENSG00000280217:3(@)Loc1259	46	9.102e-05	0.0001897
ENSG00000280217:1(@)Loc1259	175	0.001272	0.002374
ENSG00000249926:3(@)Loc1259	123	0.0005383	0.0009126
ENSG00000226356:2(@)Loc1259	3	0.0001725	0.0001725
ENSG00000279746:2(@)Loc1259	22	0.0001018	0.0002264
ENSG00000249926:2(@)Loc1259	236	0.001629	0.007792
ENSG00000279746:3(@)Loc1259	15	4.672e-05	0.0001096
ENSG00000279746:1(@)Loc1259	3	0.0004323	0.0004323
ENSG00000226356:1(@)Loc1259	3	0.0001636	0.0001636
ENSG00000249926:1(@)Loc1259	131	0.00416	0.01045
ENSG00000230294:1(@)Loc1259	39	0.0003617	0.0004282
ENSG00000230294:2(@)Loc1259	31	0.0002589	0.0003505
ENSG00000230294:3(@)Loc1259	31	0.000186	0.0002147
ENSG00000256484:2(@)Loc1259	96	0.0008792	0.001678
ENSG00000198598:2(@)Loc1260	775	0.004978	0.01658
ENSG00000256484:1(@)Loc1259	9	0.0003593	0.0003637
ENSG00000256484:3(@)Loc1259	8	0.000546	0.000546
ENSG00000280319:3(@)Loc1259	51	0.0001508	0.0001508
ENSG00000280319:1(@)Loc1259	143	0.0009568	0.002139
ENSG00000230294:4(@)Loc1259	1	0.0001207	0.0001207
ENSG00000280319:2(@)Loc1259	159	0.0003402	0.0004868
ENSG00000275232:1(@)Loc1259	95	0.004475	0.004475
ENSG00000249926:4(@)Loc1259	90	0.0001797	0.0004135
ENSG00000279388:1(@)Loc1259	33	0.0002362	0.0002362
ENSG00000275232:2(@)Loc1259	21	0.0003409	0.0003424
ENSG00000256209:1(@)Loc1259	57	0.001163	0.001163
ENSG00000061936:1(@)Loc1259	747	0.002895	0.01371
ENSG00000279283:1(@)Loc1260	1232	0.002777	0.0152
ENSG00000256209:2(@)Loc1259	39	0.0001378	0.0002857
ENSG00000256542:2(@)Loc1260	229	0.0003699	0.0009864
ENSG00000061936:2(@)Loc1259	691	0.0003605	0.002438
ENSG00000177169:1(@)Loc1260	1032	0.003846	0.01957
ENSG00000198598:3(@)Loc1260	248	0.001427	0.002736
ENSG00000279455:4(@)Loc1259	20	9.41e-05	0.0001282
ENSG00000279455:3(@)Loc1259	30	0.0003047	0.0004708
ENSG00000279455:2(@)Loc1259	60	0.001284	0.0019
ENSG00000279455:1(@)Loc1259	43	0.002097	0.002584
ENSG00000061936:3(@)Loc1259	57	0.0001139	0.0001239
ENSG00000280287:3(@)Loc1260	94	0.00263	0.003581
ENSG00000256258:1(@)Loc1259	1	0.0001724	0.0001724
ENSG00000198598:4(@)Loc1260	41	0.000382	0.0008713
ENSG00000279153:2(@)Loc1259	1	0.0002015	0.0002015
ENSG00000256424:2(@)Loc1259	3	0.000107	0.000107
ENSG00000279153:1(@)Loc1259	2	0.0003526	0.0006052
ENSG00000183495:1(@)Loc1260	625	0.002023	0.008318
ENSG00000256424:1(@)Loc1259	1	0.0002555	0.0002555
ENSG00000255933:1(@)Loc1259	551	0.001505	0.004355
ENSG00000184967:5(@)Loc1260	142	0.0006637	0.0011
ENSG00000255933:2(@)Loc1259	1194	0.0006655	0.003347
ENSG00000177169:2(@)Loc1260	904	0.0006089	0.003564
ENSG00000183495:2(@)Loc1260	670	0.0009246	0.003433
ENSG00000198598:1(@)Loc1260	505	0.009405	0.0235
ENSG00000177192:2(@)Loc1260	902	0.0009378	0.004705
ENSG00000256955:2(@)Loc1260	154	0.0002799	0.0003655
ENSG00000273568:1(@)Loc1260	648	0.004401	0.01695
ENSG00000198598:5(@)Loc1260	18	0.0002864	0.0004915
ENSG00000279640:3(@)Loc1260	198	0.0001436	0.0002704
ENSG00000198598:6(@)Loc1260	5	0.0001564	0.0001661
ENSG00000256955:1(@)Loc1260	139	0.0007021	0.00129
ENSG00000177192:1(@)Loc1260	830	0.004596	0.01953
ENSG00000184967:2(@)Loc1260	382	0.005573	0.01538
ENSG00000177192:3(@)Loc1260	69	0.0001792	0.0002288
ENSG00000273568:2(@)Loc1260	603	0.001429	0.004466
ENSG00000279283:2(@)Loc1260	1205	0.0004547	0.002849
ENSG00000255992:3(@)Loc1260	91	0.0004244	0.0004244
ENSG00000185163:2(@)Loc1260	672	0.003794	0.01572
ENSG00000255992:1(@)Loc1260	595	0.00622	0.02109
ENSG00000255992:2(@)Loc1260	819	0.001103	0.004283
ENSG00000184967:4(@)Loc1260	382	0.002549	0.006136
ENSG00000273568:3(@)Loc1260	223	0.0003011	0.0006096
ENSG00000256576:4(@)Loc1260	296	0.0006181	0.001478
ENSG00000184967:3(@)Loc1260	348	0.004666	0.01093
ENSG00000256576:3(@)Loc1260	358	0.002811	0.006055
ENSG00000182870:1(@)Loc1260	550	0.006549	0.02018
ENSG00000185684:3(@)Loc1260	373	0.008987	0.04563
ENSG00000185684:4(@)Loc1260	317	0.007145	0.02859
ENSG00000185684:2(@)Loc1260	448	0.01662	0.1065
ENSG00000184967:6(@)Loc1260	71	0.0001935	0.0002389
ENSG00000184967:1(@)Loc1260	138	0.008654	0.01392
ENSG00000185163:3(@)Loc1260	517	0.0006067	0.002299
ENSG00000185684:6(@)Loc1260	65	8.303e-05	0.0001693
ENSG00000185684:5(@)Loc1260	266	0.007039	0.01062
ENSG00000279640:1(@)Loc1260	1198	0.03333	0.2136
ENSG00000185163:1(@)Loc1260	557	0.007592	0.02657
ENSG00000274670:1(@)Loc1260	31	0.0001833	0.0002134
ENSG00000255916:1(@)Loc1260	149	0.003209	0.005751
ENSG00000185684:1(@)Loc1260	587	0.02391	0.09075
ENSG00000182870:2(@)Loc1260	598	0.0009347	0.004016
ENSG00000256312:2(@)Loc1260	203	0.0004878	0.001007
ENSG00000276693:1(@)Loc1260	38	0.0002023	0.0002023
ENSG00000182870:3(@)Loc1260	115	0.0002275	0.0003764
ENSG00000279480:1(@)Loc1260	394	0.0006095	0.001639
ENSG00000256312:1(@)Loc1260	186	0.001188	0.001802
ENSG00000256576:2(@)Loc1260	297	0.009195	0.01661
ENSG00000256312:3(@)Loc1260	89	8.512e-05	0.0001091
ENSG00000112787:2(@)Loc1260	647	0.06458	0.221
ENSG00000279480:2(@)Loc1260	218	0.0001525	0.000323
ENSG00000256576:1(@)Loc1260	152	0.01218	0.01627
ENSG00000277011:2(@)Loc1260	152	0.0007082	0.002368
ENSG00000256943:1(@)Loc1260	236	0.001111	0.002147
ENSG00000256542:1(@)Loc1260	196	0.001449	0.002783
ENSG00000274373:2(@)Loc1260	126	0.001949	0.003891
ENSG00000256943:2(@)Loc1260	177	0.0009111	0.0009111
ENSG00000177084:2(@)Loc1260	1930	0.002071	0.02539
ENSG00000277011:1(@)Loc1260	115	0.001008	0.001671
ENSG00000277011:3(@)Loc1260	14	0.0002105	0.0002181
ENSG00000280150:1(@)Loc1260	55	0.0007848	0.00088
ENSG00000279113:1(@)Loc1260	143	0.001117	0.001831
ENSG00000255916:2(@)Loc1260	268	0.000863	0.002477
ENSG00000279113:2(@)Loc1260	186	0.0005275	0.0009213
ENSG00000214029:1(@)Loc1261	2275	0.004686	0.06105
ENSG00000176915:4(@)Loc1260	145	0.000176	0.0003628
ENSG00000280150:2(@)Loc1260	105	0.0002267	0.0006569
ENSG00000274373:3(@)Loc1260	128	0.0007735	0.001177
ENSG00000277186:1(@)Loc1260	411	0.01246	0.0238
ENSG00000279023:1(@)Loc1260	38	0.0009359	0.0009904
ENSG00000247077:3(@)Loc1260	437	0.000936	0.003294
ENSG00000280287:1(@)Loc1260	636	0.0236	0.1501
ENSG00000280287:2(@)Loc1260	712	0.02182	0.08307
ENSG00000112787:3(@)Loc1260	259	0.004624	0.02162
ENSG00000204583:2(@)Loc1260	1151	0.0075	0.02486
ENSG00000274373:4(@)Loc1260	57	0.0008039	0.001618
ENSG00000274373:1(@)Loc1260	100	0.003811	0.003811
ENSG00000198393:2(@)Loc1261	1776	0.002474	0.02702
ENSG00000072609:3(@)Loc1261	247	0.0003212	0.0006503
ENSG00000256783:2(@)Loc1260	38	0.0006158	0.000764
ENSG00000250790:3(@)Loc1261	295	0.001255	0.002291
ENSG00000112787:1(@)Loc1260	718	0.04628	0.2147
ENSG00000256783:1(@)Loc1260	26	0.0004185	0.001054
ENSG00000279700:2(@)Loc1260	643	0.003638	0.01723
ENSG00000247077:2(@)Loc1260	797	0.00331	0.01756
ENSG00000256875:2(@)Loc1260	15	0.0005479	0.0006561
ENSG00000256875:3(@)Loc1260	17	0.01702	0.01702
ENSG00000256875:1(@)Loc1260	22	0.03543	0.0374
ENSG00000090612:2(@)Loc1261	1878	0.004818	0.05036
ENSG00000176915:2(@)Loc1260	587	0.005039	0.0197
ENSG00000187848:3(@)Loc1260	323	0.001005	0.001436
ENSG00000279700:1(@)Loc1260	724	0.03161	0.1377
ENSG00000177084:1(@)Loc1260	2733	0.01274	0.1835
ENSG00000277186:2(@)Loc1260	271	0.002883	0.009025
ENSG00000090615:2(@)Loc1260	1224	0.007137	0.05853
ENSG00000279700:3(@)Loc1260	188	0.0003018	0.00105
ENSG00000204583:1(@)Loc1260	976	0.02471	0.08885
ENSG00000198393:3(@)Loc1261	189	0.0001096	0.0001948
ENSG00000277186:3(@)Loc1260	296	0.001145	0.002466
ENSG00000187848:2(@)Loc1260	992	0.006645	0.0262
ENSG00000187848:1(@)Loc1260	2310	0.01547	0.1519
ENSG00000256108:1(@)Loc1261	311	0.000474	0.001135
ENSG00000236617:1(@)Loc1261	2318	0.002942	0.03533
ENSG00000204583:3(@)Loc1260	481	0.0009495	0.003055
ENSG00000176894:2(@)Loc1260	2360	0.0049	0.05571
ENSG00000176894:1(@)Loc1260	2179	0.01047	0.1251
ENSG00000176894:3(@)Loc1260	480	0.0002239	0.000701
ENSG00000280311:2(@)Loc1260	44	0.0003642	0.0003642
ENSG00000247077:1(@)Loc1260	1006	0.005158	0.04363
ENSG00000196458:3(@)Loc1261	449	0.00633	0.03043
ENSG00000232888:1(@)Loc1261	2062	0.003173	0.03198
ENSG00000280311:1(@)Loc1260	81	0.0008845	0.001162
ENSG00000177084:3(@)Loc1260	247	0.000136	0.0002626
ENSG00000256108:2(@)Loc1260	451	0.0002892	0.0005087
ENSG00000176915:1(@)Loc1260	445	0.01637	0.04775
ENSG00000176915:3(@)Loc1260	390	0.001437	0.004936
ENSG00000232888:2(@)Loc1261	1439	0.0008427	0.006148
ENSG00000090615:1(@)Loc1260	406	0.005425	0.02767
ENSG00000090615:3(@)Loc1261	249	0.001579	0.003396
ENSG00000072609:1(@)Loc1261	1252	0.01664	0.09389
ENSG00000236617:2(@)Loc1261	1620	0.00239	0.0117
ENSG00000250790:1(@)Loc1261	839	0.01635	0.08814
ENSG00000072609:2(@)Loc1261	1080	0.008945	0.04706
ENSG00000278949:1(@)Loc1261	2285	0.004544	0.05148
ENSG00000278949:2(@)Loc1261	1741	0.001686	0.01321
ENSG00000090615:4(@)Loc1261	112	9.844e-05	0.0001505
ENSG00000196387:2(@)Loc1261	1284	0.002403	0.02074
ENSG00000198040:2(@)Loc1261	1637	0.008229	0.1246
ENSG00000198040:3(@)Loc1261	940	0.002169	0.01895
ENSG00000250790:2(@)Loc1261	975	0.005164	0.02429
ENSG00000255703:1(@)Loc1261	30	0.0001476	0.000164
ENSG00000278949:3(@)Loc1261	220	0.000143	0.0002931
ENSG00000196458:4(@)Loc1261	154	0.001447	0.004003
ENSG00000196458:2(@)Loc1261	384	0.02656	0.08463
ENSG00000196458:1(@)Loc1261	538	0.09232	0.1989
ENSG00000256563:1(@)Loc1261	220	0.0007025	0.001899
ENSG00000196458:5(@)Loc1261	90	0.0004816	0.0004816
ENSG00000256563:2(@)Loc1261	44	0.0008302	0.0008302
ENSG00000198040:4(@)Loc1261	158	0.0001395	0.0003046
ENSG00000246394:1(@)Loc1261	417	0.0006031	0.003047
ENSG00000255807:1(@)Loc1261	244	0.0009819	0.002909
ENSG00000198393:1(@)Loc1261	1721	0.02395	0.1728
ENSG00000198040:1(@)Loc1261	1675	0.01194	0.1836
ENSG00000090612:1(@)Loc1261	2106	0.01148	0.09731
ENSG00000090612:3(@)Loc1261	667	0.0007877	0.003852
ENSG00000256223:2(@)Loc1261	1818	0.003729	0.02848
ENSG00000196387:1(@)Loc1261	1601	0.008502	0.07497
ENSG00000196387:3(@)Loc1261	233	0.0001806	0.0004202
ENSG00000246394:2(@)Loc1261	457	0.0003033	0.001135
ENSG00000214029:2(@)Loc1261	2047	0.001759	0.0169
ENSG00000214029:3(@)Loc1261	399	0.0001361	0.0003455
ENSG00000256223:1(@)Loc1261	1804	0.008313	0.08421
ENSG00000256223:3(@)Loc1261	335	0.0001645	0.0004092
ENSG00000240991:2(@)Loc1261	464	0.0001545	0.0004998
ENSG00000240991:1(@)Loc1261	205	0.0004724	0.0006972
ENSG00000227059:1(@)Loc1261	17	0.000193	0.000207
ENSG00000198033:1(@)Loc1262	575	0.001362	0.003754
ENSG00000226352:1(@)Loc1262	1618	0.00478	0.05588
ENSG00000227879:2(@)Loc1262	1419	0.002213	0.01795
ENSG00000232685:1(@)Loc1262	300	1.424e-05	0.0002308
ENSG00000226057:2(@)Loc1262	245	0.0001895	0.0001895
ENSG00000226057:1(@)Loc1262	123	0.0002467	0.0005593
ENSG00000229375:2(@)Loc1262	145	7.335e-05	0.0002305
ENSG00000229375:1(@)Loc1262	37	0.000193	0.000193
ENSG00000187721:1(@)Loc1262	96	7.657e-05	0.0001038
ENSG00000227879:4(@)Loc1262	114	4.806e-05	0.000102
ENSG00000227879:1(@)Loc1262	2159	0.004292	0.04202
ENSG00000196199:3(@)Loc1262	407	0.001741	0.004348
ENSG00000234894:1(@)Loc1262	63	0.0002249	0.000282
ENSG00000198033:2(@)Loc1262	548	0.0008022	0.002236
ENSG00000229147:1(@)Loc1262	63	0.0002275	0.0002876
ENSG00000229147:2(@)Loc1262	7	0.0001649	0.0001649
ENSG00000198033:3(@)Loc1262	200	9.003e-05	0.0001538
ENSG00000227879:3(@)Loc1262	622	0.0005939	0.002408
ENSG00000121388:2(@)Loc1262	6	0.000174	0.000174
ENSG00000121388:1(@)Loc1262	2	0.00047	0.0004711
ENSG00000236834:2(@)Loc1262	632	0.0007671	0.004316
ENSG00000132958:2(@)Loc1262	773	0.0007415	0.002953
ENSG00000215349:1(@)Loc1262	219	0.0001605	0.0003366
ENSG00000232243:1(@)Loc1262	62	0.0006594	0.0007604
ENSG00000236834:1(@)Loc1262	318	0.001596	0.003597
ENSG00000279951:2(@)Loc1262	383	0.000124	0.000332
ENSG00000232243:2(@)Loc1262	199	0.0003446	0.0005044
ENSG00000237636:1(@)Loc1262	138	0.002637	0.003202
ENSG00000237636:2(@)Loc1262	471	0.0005829	0.002039
ENSG00000224976:2(@)Loc1262	189	0.002452	0.003561
ENSG00000236834:3(@)Loc1262	308	0.0002597	0.0009921
ENSG00000224976:1(@)Loc1262	215	0.002242	0.002242
ENSG00000237636:3(@)Loc1262	307	9.571e-05	0.0002414
ENSG00000224976:3(@)Loc1262	68	0.0001781	0.0002653
ENSG00000229791:1(@)Loc1262	5	0.0003976	0.0003976
ENSG00000132958:1(@)Loc1262	1553	0.004065	0.03439
ENSG00000231184:2(@)Loc1262	22	0.0003587	0.0003819
ENSG00000231184:1(@)Loc1262	22	0.0001371	0.0001702
ENSG00000196199:2(@)Loc1262	1331	0.005615	0.0488
ENSG00000275964:2(@)Loc1262	2869	0.002153	0.04417
ENSG00000132950:2(@)Loc1262	2522	0.002447	0.03917
ENSG00000165474:1(@)Loc1262	467	0.03031	0.05457
ENSG00000238132:1(@)Loc1262	600	0.0007626	0.003239
ENSG00000121390:1(@)Loc1262	2752	0.008141	0.146
ENSG00000226352:2(@)Loc1262	1659	0.002647	0.02909
ENSG00000229791:2(@)Loc1262	20	0.0001963	0.0001963
ENSG00000121390:3(@)Loc1262	275	8.248e-05	0.000285
ENSG00000196199:1(@)Loc1262	1865	0.06273	0.4472
ENSG00000238132:2(@)Loc1262	275	0.0001666	0.000293
ENSG00000132958:3(@)Loc1262	92	7.378e-05	0.0001452
ENSG00000121741:2(@)Loc1262	1070	0.0003486	0.001754
ENSG00000215572:1(@)Loc1262	39	0.0002194	0.0002368
ENSG00000215572:2(@)Loc1262	176	8.602e-05	0.0001797
ENSG00000132950:1(@)Loc1262	1839	0.004771	0.05043
ENSG00000233469:1(@)Loc1262	4293	0.005415	0.1392
ENSG00000121390:2(@)Loc1262	2286	0.00191	0.03327
ENSG00000233469:2(@)Loc1262	2707	0.001399	0.01665
ENSG00000275964:1(@)Loc1262	3008	0.007482	0.1247
ENSG00000132950:3(@)Loc1262	1005	0.0006228	0.003696
ENSG00000275964:3(@)Loc1262	454	0.0001615	0.001735
ENSG00000233469:3(@)Loc1262	215	7.523e-05	0.0001616
ENSG00000223576:1(@)Loc1262	82	0.0002707	0.0003841
ENSG00000275964:4(@)Loc1262	31	0.0008112	0.0008112
ENSG00000121741:1(@)Loc1262	2874	0.001607	0.02021
ENSG00000165474:2(@)Loc1262	630	0.004373	0.01581
ENSG00000237672:2(@)Loc1262	855	0.0003044	0.001158
ENSG00000237672:1(@)Loc1262	1206	0.002246	0.005156
ENSG00000279951:1(@)Loc1262	538	0.0004164	0.001167
ENSG00000150457:2(@)Loc1263	1327	0.000605	0.003682
ENSG00000121742:2(@)Loc1262	1037	0.001714	0.007008
ENSG00000121743:1(@)Loc1262	269	0.002936	0.006245
ENSG00000121743:3(@)Loc1262	144	0.0006648	0.0007801
ENSG00000121743:2(@)Loc1262	212	0.001132	0.002306
ENSG00000165474:3(@)Loc1262	211	0.0006402	0.001493
ENSG00000132953:3(@)Loc1263	162	0.0002287	0.0003759
ENSG00000121743:4(@)Loc1262	64	0.0001682	0.0002241
ENSG00000226633:1(@)Loc1262	11	0.0001344	0.0001407
ENSG00000165474:4(@)Loc1262	74	0.0001228	0.0002215
ENSG00000279065:1(@)Loc1262	72	0.0001502	0.0003363
ENSG00000226633:2(@)Loc1262	27	0.0003873	0.0003873
ENSG00000279065:2(@)Loc1262	44	0.0001129	0.0001238
ENSG00000121742:5(@)Loc1262	9	7.025e-05	0.0001196
ENSG00000121742:3(@)Loc1262	160	0.0003185	0.0008854
ENSG00000121742:1(@)Loc1262	1097	0.003023	0.013
ENSG00000121742:4(@)Loc1262	36	0.0002819	0.0002819
ENSG00000150459:2(@)Loc1263	550	0.0005535	0.001811
ENSG00000032742:3(@)Loc1262	410	0.001727	0.005818
ENSG00000278291:2(@)Loc1263	1298	0.000575	0.003725
ENSG00000165475:2(@)Loc1262	1086	0.008696	0.06094
ENSG00000165475:3(@)Loc1262	597	0.006871	0.02544
ENSG00000173141:3(@)Loc1263	285	0.0002094	0.0004622
ENSG00000032742:2(@)Loc1262	988	0.006254	0.03032
ENSG00000165475:1(@)Loc1262	727	0.01645	0.07806
ENSG00000165475:4(@)Loc1262	303	0.002442	0.00329
ENSG00000165475:5(@)Loc1262	150	0.000246	0.0003485
ENSG00000238286:3(@)Loc1263	474	0.0002633	0.0007633
ENSG00000172458:2(@)Loc1263	1550	0.000919	0.007059
ENSG00000277020:3(@)Loc1262	261	6.188e-05	0.0001274
ENSG00000277020:2(@)Loc1262	1142	0.00102	0.005431
ENSG00000278291:1(@)Loc1262	1417	0.001495	0.01055
ENSG00000277020:1(@)Loc1262	1163	0.003249	0.02029
ENSG00000032742:4(@)Loc1262	139	0.0002828	0.0004308
ENSG00000279135:1(@)Loc1263	1624	0.001798	0.01521
ENSG00000224429:2(@)Loc1263	462	0.002065	0.005403
ENSG00000238286:2(@)Loc1262	1444	0.00421	0.03002
ENSG00000032742:1(@)Loc1262	1664	0.00795	0.06234
ENSG00000279135:2(@)Loc1263	1240	0.0004266	0.002699
ENSG00000165480:1(@)Loc1263	1576	0.003316	0.02534
ENSG00000238286:1(@)Loc1262	1560	0.006553	0.0503
ENSG00000150456:1(@)Loc1263	966	0.003829	0.01833
ENSG00000222726:1(@)Loc1262	90	0.0004938	0.0006825
ENSG00000222726:2(@)Loc1262	82	0.0003534	0.0004897
ENSG00000172458:1(@)Loc1263	1740	0.002672	0.02466
ENSG00000132953:1(@)Loc1263	1883	0.008862	0.07229
ENSG00000275485:1(@)Loc1263	1997	0.001665	0.01475
ENSG00000132953:2(@)Loc1263	872	0.002214	0.009567
ENSG00000150456:2(@)Loc1263	1147	0.001323	0.007435
ENSG00000275485:2(@)Loc1263	1741	0.00029	0.002496
ENSG00000213621:1(@)Loc1263	769	0.000733	0.003307
ENSG00000150456:3(@)Loc1263	509	0.0004447	0.001352
ENSG00000213621:2(@)Loc1263	649	0.0002305	0.001007
ENSG00000233780:2(@)Loc1263	16	8.441e-05	0.0001162
ENSG00000233780:1(@)Loc1263	1	0.0001534	0.0001534
ENSG00000150457:1(@)Loc1263	1234	0.002376	0.01374
ENSG00000180172:1(@)Loc1263	271	0.0004891	0.001076
ENSG00000173141:2(@)Loc1263	1040	0.00286	0.01294
ENSG00000180172:2(@)Loc1263	310	0.0002015	0.0004562
ENSG00000150459:1(@)Loc1263	811	0.0132	0.04346
ENSG00000173141:1(@)Loc1263	1022	0.009695	0.0389
ENSG00000215571:1(@)Loc1263	1020	0.002503	0.01436
ENSG00000165480:2(@)Loc1263	1606	0.001163	0.01011
ENSG00000165487:2(@)Loc1263	803	0.001781	0.00709
ENSG00000235438:2(@)Loc1263	400	0.0004397	0.00121
ENSG00000226525:1(@)Loc1263	347	0.001013	0.001849
ENSG00000233325:1(@)Loc1263	1480	0.005125	0.03456
ENSG00000233325:3(@)Loc1263	297	0.0002605	0.0007708
ENSG00000215571:2(@)Loc1263	1093	0.001332	0.008083
ENSG00000233325:2(@)Loc1263	1760	0.001654	0.01431
ENSG00000235438:1(@)Loc1263	608	0.001876	0.0047
ENSG00000235076:3(@)Loc1263	101	0.0001015	0.0001396
ENSG00000224429:1(@)Loc1263	932	0.005047	0.02693
ENSG00000235076:2(@)Loc1263	389	0.001349	0.003373
ENSG00000215571:3(@)Loc1263	226	0.0001425	0.0002102
ENSG00000224429:3(@)Loc1263	165	0.0002936	0.0006126
ENSG00000236953:2(@)Loc1263	529	0.000541	0.00162
ENSG00000236953:1(@)Loc1264	803	0.00257	0.01082
ENSG00000235076:1(@)Loc1263	300	0.002665	0.006572
ENSG00000180776:1(@)Loc1263	683	0.006789	0.02575
ENSG00000224429:4(@)Loc1263	14	0.0001006	0.000451
ENSG00000180776:3(@)Loc1263	479	0.001384	0.00401
ENSG00000102678:2(@)Loc1263	563	0.0003142	0.001198
ENSG00000180776:2(@)Loc1263	1176	0.004462	0.0249
ENSG00000165487:1(@)Loc1263	949	0.004981	0.02515
ENSG00000180776:4(@)Loc1263	92	7.92e-05	0.0001032
ENSG00000102678:1(@)Loc1263	587	0.001718	0.007603
ENSG00000226525:2(@)Loc1263	288	0.0001191	0.0002877
ENSG00000165487:3(@)Loc1263	324	0.0002277	0.0004893
ENSG00000230022:1(@)Loc1263	3	9.129e-05	0.0001874
ENSG00000226722:1(@)Loc1263	36	0.0007886	0.0009098
ENSG00000226722:2(@)Loc1263	14	0.0001303	0.0001349
ENSG00000276476:2(@)Loc1263	809	0.0008446	0.008747
ENSG00000276476:1(@)Loc1263	566	0.001519	0.01265
ENSG00000276476:3(@)Loc1263	151	9.249e-05	0.0002242
ENSG00000230535:1(@)Loc1264	10	0.0005135	0.0005135
ENSG00000232187:1(@)Loc1264	593	0.003436	0.009995
ENSG00000232187:2(@)Loc1264	440	0.0004567	0.001538
ENSG00000234685:3(@)Loc1264	86	0.0005977	0.0005977
ENSG00000262619:1(@)Loc1264	529	0.004273	0.02093
ENSG00000262619:2(@)Loc1264	706	0.001288	0.007383
ENSG00000283075:2(@)Loc1264	252	0.0007345	0.001536
ENSG00000262619:3(@)Loc1264	139	0.0001199	0.0002231
ENSG00000226507:2(@)Loc1264	23	0.0002058	0.000252
ENSG00000226507:1(@)Loc1264	1	0.0001981	0.0001981
ENSG00000283075:1(@)Loc1264	184	0.00295	0.004619
ENSG00000234685:1(@)Loc1264	96	0.001008	0.001861
ENSG00000234685:2(@)Loc1264	201	0.0003763	0.001841
ENSG00000283075:3(@)Loc1264	113	0.0001546	0.0003358
ENSG00000102683:2(@)Loc1264	567	0.004959	0.0163
ENSG00000151835:2(@)Loc1264	950	0.001874	0.01642
ENSG00000102683:3(@)Loc1264	304	0.001652	0.004665
ENSG00000182957:1(@)Loc1265	550	0.004303	0.02009
ENSG00000102683:4(@)Loc1264	139	0.000389	0.0006027
ENSG00000102683:1(@)Loc1264	326	0.005223	0.01258
ENSG00000235205:2(@)Loc1264	244	0.0007422	0.001705
ENSG00000151835:1(@)Loc1264	1000	0.00503	0.03913
ENSG00000235205:1(@)Loc1264	322	0.00195	0.004204
ENSG00000229558:2(@)Loc1264	430	0.00176	0.004713
ENSG00000027001:3(@)Loc1265	576	0.001633	0.006391
ENSG00000225674:1(@)Loc1265	382	0.0005193	0.002703
ENSG00000229558:1(@)Loc1264	303	0.004342	0.009906
ENSG00000127863:2(@)Loc1264	1674	0.003637	0.01824
ENSG00000151835:3(@)Loc1264	231	0.0003644	0.000961
ENSG00000229558:3(@)Loc1264	83	0.0002517	0.0003974
ENSG00000232977:3(@)Loc1264	231	0.0003501	0.000821
ENSG00000232977:2(@)Loc1264	615	0.001917	0.007705
ENSG00000232977:1(@)Loc1264	413	0.003816	0.01022
ENSG00000127863:1(@)Loc1264	1254	0.004965	0.03339
ENSG00000182957:2(@)Loc1265	520	0.001815	0.006866
ENSG00000127863:3(@)Loc1264	179	0.0001931	0.0002597
ENSG00000205863:3(@)Loc1265	361	0.0005138	0.001383
ENSG00000196593:2(@)Loc1265	673	0.001052	0.004249
ENSG00000205863:2(@)Loc1265	1292	0.02305	0.02512
ENSG00000205863:1(@)Loc1265	1014	0.005174	0.02795
ENSG00000027001:1(@)Loc1265	852	0.005981	0.02902
ENSG00000027001:2(@)Loc1265	1348	0.00274	0.01852
ENSG00000027001:4(@)Loc1265	287	0.0003255	0.0007477
ENSG00000240654:2(@)Loc1265	619	0.01073	0.03523
ENSG00000205861:2(@)Loc1265	316	0.0005449	0.001285
ENSG00000205863:4(@)Loc1265	91	0.0001743	0.000241
ENSG00000240654:1(@)Loc1265	891	0.01266	0.1034
ENSG00000205861:1(@)Loc1265	111	0.001095	0.001625
ENSG00000196593:1(@)Loc1265	505	0.003147	0.0102
ENSG00000182957:3(@)Loc1265	188	0.000445	0.001063
ENSG00000196593:3(@)Loc1265	349	0.0008511	0.007153
ENSG00000151849:2(@)Loc1266	988	0.00268	0.0146
ENSG00000228741:3(@)Loc1265	223	0.0006378	0.001306
ENSG00000228741:2(@)Loc1265	319	0.002831	0.006327
ENSG00000182957:4(@)Loc1265	51	0.0001328	0.0001765
ENSG00000205822:4(@)Loc1266	221	6.662e-05	0.0001039
ENSG00000228741:1(@)Loc1265	340	0.004214	0.0096
ENSG00000228741:4(@)Loc1265	145	9.211e-05	0.0002803
ENSG00000225674:2(@)Loc1265	456	0.0003797	0.000977
ENSG00000205822:3(@)Loc1266	861	0.0008975	0.00464
ENSG00000240654:4(@)Loc1265	100	5.545e-05	0.0001016
ENSG00000240654:3(@)Loc1265	545	0.002114	0.009208
ENSG00000102699:5(@)Loc1265	15	0.0001447	0.0003014
ENSG00000205822:2(@)Loc1266	2636	0.00315	0.04254
ENSG00000261498:1(@)Loc1265	1	0.0001784	0.0001784
ENSG00000277040:1(@)Loc1265	16	0.0001281	0.0001312
ENSG00000102699:3(@)Loc1265	767	0.001444	0.006842
ENSG00000273628:1(@)Loc1266	1342	0.004656	0.03671
ENSG00000205822:1(@)Loc1266	1268	0.007146	0.05017
ENSG00000102699:2(@)Loc1265	1119	0.005948	0.03247
ENSG00000273628:2(@)Loc1266	1093	0.00363	0.01739
ENSG00000102699:4(@)Loc1265	298	0.0002743	0.0006661
ENSG00000102699:1(@)Loc1265	1353	0.008019	0.05812
ENSG00000273628:3(@)Loc1266	392	0.000867	0.001919
ENSG00000151849:3(@)Loc1266	376	0.001425	0.004313
ENSG00000244615:1(@)Loc1266	10	0.0002781	0.0002781
ENSG00000244615:2(@)Loc1266	93	0.0001569	0.0002388
ENSG00000244615:3(@)Loc1266	14	0.0004728	0.0004728
ENSG00000075673:1(@)Loc1266	402	0.00266	0.00685
ENSG00000132932:1(@)Loc1267	514	0.005298	0.01532
ENSG00000075673:3(@)Loc1266	71	0.0001654	0.0002221
ENSG00000075673:2(@)Loc1266	249	0.001309	0.002388
ENSG00000151846:2(@)Loc1266	1235	0.02588	0.07816
ENSG00000253771:1(@)Loc1266	834	0.00947	0.04778
ENSG00000132972:1(@)Loc1266	140	0.00103	0.001574
ENSG00000226695:1(@)Loc1266	171	0.001495	0.002146
ENSG00000226695:2(@)Loc1266	60	0.0005124	0.0005737
ENSG00000132972:2(@)Loc1266	279	0.0003665	0.0007734
ENSG00000232858:1(@)Loc1266	556	0.001793	0.00509
ENSG00000165566:1(@)Loc1266	227	0.001294	0.00229
ENSG00000253771:4(@)Loc1266	241	0.001047	0.002122
ENSG00000151849:1(@)Loc1266	1397	0.006108	0.0383
ENSG00000151846:1(@)Loc1266	453	0.003916	0.01979
ENSG00000232858:2(@)Loc1266	477	0.0004416	0.001116
ENSG00000253771:3(@)Loc1266	918	0.003303	0.01983
ENSG00000253771:2(@)Loc1266	1143	0.006145	0.041
ENSG00000253771:5(@)Loc1266	100	0.0001131	0.0001825
ENSG00000151849:4(@)Loc1266	79	0.000532	0.0006461
ENSG00000251299:2(@)Loc1266	54	0.0004272	0.0004321
ENSG00000273628:4(@)Loc1266	126	0.0003995	0.000557
ENSG00000251299:1(@)Loc1266	74	0.0006847	0.0007945
ENSG00000260509:2(@)Loc1266	174	0.0001234	0.0002323
ENSG00000276958:1(@)Loc1266	55	0.0003075	0.0003962
ENSG00000165566:2(@)Loc1266	197	0.0006169	0.001449
ENSG00000139496:1(@)Loc1266	348	0.002636	0.006375
ENSG00000139496:2(@)Loc1266	504	0.0004482	0.001473
ENSG00000139505:3(@)Loc1266	417	0.0004807	0.001357
ENSG00000234056:3(@)Loc1266	61	0.0001966	0.000274
ENSG00000234056:2(@)Loc1266	194	0.001607	0.002881
ENSG00000234056:1(@)Loc1266	137	0.001655	0.003002
ENSG00000238169:1(@)Loc1266	61	0.0002846	0.0003147
ENSG00000132932:2(@)Loc1266	453	0.001435	0.003649
ENSG00000139505:1(@)Loc1266	852	0.00731	0.03324
ENSG00000139505:2(@)Loc1266	950	0.003711	0.01738
ENSG00000260509:1(@)Loc1266	204	0.0004367	0.0008617
ENSG00000132932:3(@)Loc1266	152	0.0003455	0.0005454
ENSG00000139505:4(@)Loc1266	34	0.0001105	0.000138
ENSG00000234152:1(@)Loc1266	44	0.0002471	0.0002471
ENSG00000180730:1(@)Loc1267	649	0.005725	0.01831
ENSG00000180803:1(@)Loc1267	7	0.0001666	0.0001787
ENSG00000180730:2(@)Loc1267	780	0.002511	0.007164
ENSG00000180730:3(@)Loc1267	77	0.0003058	0.0003595
ENSG00000132964:2(@)Loc1267	2592	0.001982	0.02059
ENSG00000231983:1(@)Loc1267	3	0.0001659	0.0001672
ENSG00000231983:2(@)Loc1267	10	0.00039	0.0003928
ENSG00000127870:2(@)Loc1267	1654	0.0016	0.01353
ENSG00000127870:1(@)Loc1267	1107	0.01365	0.06991
ENSG00000127870:3(@)Loc1267	365	9.913e-05	0.0002457
ENSG00000132964:1(@)Loc1267	2681	0.01627	0.1322
ENSG00000277368:1(@)Loc1267	111	0.0002115	0.0002164
ENSG00000132970:2(@)Loc1267	974	0.00484	0.0268
ENSG00000152484:1(@)Loc1267	1371	0.003891	0.02522
ENSG00000122033:3(@)Loc1268	839	0.002344	0.01195
ENSG00000132970:1(@)Loc1267	1230	0.008471	0.05848
ENSG00000132970:3(@)Loc1267	476	0.0005422	0.001934
ENSG00000234031:1(@)Loc1267	303	0.000176	0.0004038
ENSG00000234031:2(@)Loc1267	411	7.817e-05	0.0002005
ENSG00000132975:2(@)Loc1267	610	0.001053	0.00333
ENSG00000132975:1(@)Loc1267	764	0.003392	0.01344
ENSG00000132975:3(@)Loc1267	108	0.0001808	0.0002665
ENSG00000152484:2(@)Loc1267	1196	0.0006629	0.0039
ENSG00000186184:3(@)Loc1268	576	0.003601	0.01598
ENSG00000275294:2(@)Loc1267	887	0.0009485	0.004447
ENSG00000230641:2(@)Loc1267	294	0.00056	0.00056
ENSG00000122026:1(@)Loc1267	1235	0.004463	0.02794
ENSG00000122035:2(@)Loc1267	1402	0.002306	0.01552
ENSG00000169840:2(@)Loc1268	56	0.0003022	0.0004752
ENSG00000122035:1(@)Loc1267	928	0.004455	0.02048
ENSG00000207051:2(@)Loc1267	955	0.0004643	0.002292
ENSG00000152484:3(@)Loc1267	148	0.0001141	0.0001496
ENSG00000234772:1(@)Loc1267	156	6.393e-05	0.0001103
ENSG00000230641:1(@)Loc1267	497	0.002017	0.006162
ENSG00000122026:2(@)Loc1267	683	0.0003367	0.001438
ENSG00000275294:1(@)Loc1267	992	0.004431	0.02178
ENSG00000207051:1(@)Loc1267	1100	0.001336	0.008613
ENSG00000232162:1(@)Loc1267	19	0.0002489	0.0003286
ENSG00000275294:3(@)Loc1268	88	0.0001047	0.0001696
ENSG00000122035:3(@)Loc1267	138	0.0001543	0.0002306
ENSG00000122033:1(@)Loc1268	893	0.007092	0.04349
ENSG00000122033:4(@)Loc1268	176	0.002071	0.002071
ENSG00000122034:2(@)Loc1268	1652	0.002401	0.01778
ENSG00000139517:2(@)Loc1268	649	0.003415	0.01886
ENSG00000122034:3(@)Loc1268	416	0.0003232	0.000945
ENSG00000122033:2(@)Loc1268	1204	0.004914	0.03926
ENSG00000122034:1(@)Loc1268	1278	0.007901	0.04475
ENSG00000186184:2(@)Loc1268	506	0.05305	0.05305
ENSG00000122033:5(@)Loc1268	114	0.0001636	0.0002239
ENSG00000139517:3(@)Loc1268	379	0.001068	0.003521
ENSG00000186184:4(@)Loc1268	278	0.0004876	0.001625
ENSG00000139517:1(@)Loc1268	693	0.01563	0.04555
ENSG00000186184:1(@)Loc1268	225	0.1053	0.1598
ENSG00000261485:4(@)Loc1268	132	0.0003264	0.001097
ENSG00000273552:1(@)Loc1268	13	0.0001457	0.0001514
ENSG00000152520:1(@)Loc1268	747	0.01921	0.08254
ENSG00000169840:1(@)Loc1268	85	0.0006677	0.002628
ENSG00000183463:2(@)Loc1268	177	0.0005042	0.0009187
ENSG00000260704:2(@)Loc1268	468	0.0006378	0.001295
ENSG00000139515:2(@)Loc1268	159	0.000111	0.0001761
ENSG00000180389:1(@)Loc1268	981	0.001093	0.006105
ENSG00000139515:1(@)Loc1268	132	0.0007533	0.001365
ENSG00000247381:2(@)Loc1268	72	5.401e-05	0.0001055
ENSG00000260704:1(@)Loc1268	443	0.001369	0.003367
ENSG00000180389:2(@)Loc1268	1526	0.0004564	0.003374
ENSG00000247381:1(@)Loc1268	81	0.0001802	0.0002616
ENSG00000139515:3(@)Loc1268	39	8.594e-05	0.0001055
ENSG00000165556:2(@)Loc1268	153	0.0002865	0.0004828
ENSG00000165556:1(@)Loc1268	85	0.001063	0.001229
ENSG00000242360:1(@)Loc1268	15	0.0001695	0.0002169
ENSG00000242360:2(@)Loc1268	23	0.000181	0.0001988
ENSG00000183463:1(@)Loc1268	73	0.001165	0.001546
ENSG00000183463:3(@)Loc1268	34	0.001638	0.001638
ENSG00000242360:3(@)Loc1268	7	0.0001886	0.0002497
ENSG00000122025:1(@)Loc1268	2179	0.01307	0.3535
ENSG00000122025:2(@)Loc1268	1088	0.03049	0.1707
ENSG00000122025:3(@)Loc1268	147	0.0008547	0.01107
ENSG00000132938:2(@)Loc1268	943	0.0004402	0.00246
ENSG00000261485:3(@)Loc1268	683	0.05924	0.2322
ENSG00000261485:2(@)Loc1268	642	0.02423	0.2349
ENSG00000152520:2(@)Loc1268	926	0.002658	0.03604
ENSG00000235115:2(@)Loc1268	54	0.0005758	0.0005758
ENSG00000235115:1(@)Loc1268	54	0.001562	0.001957
ENSG00000152520:3(@)Loc1268	63	0.002907	0.002907
ENSG00000261485:1(@)Loc1268	824	0.06562	0.3553
ENSG00000232587:2(@)Loc1268	506	0.00376	0.01409
ENSG00000232587:1(@)Loc1268	708	0.01092	0.04949
ENSG00000102755:1(@)Loc1268	601	0.002181	0.009422
ENSG00000132963:2(@)Loc1268	831	0.0004702	0.001416
ENSG00000102755:2(@)Loc1268	745	0.0008567	0.004296
ENSG00000279393:3(@)Loc1268	106	6.707e-05	0.0001043
ENSG00000279393:1(@)Loc1268	564	0.001734	0.007009
ENSG00000279393:2(@)Loc1268	823	0.0005522	0.00314
ENSG00000102755:3(@)Loc1268	132	6.417e-05	0.0001398
ENSG00000139508:2(@)Loc1268	921	0.001288	0.005765
ENSG00000132963:1(@)Loc1268	975	0.001095	0.006693
ENSG00000132938:1(@)Loc1269	1222	0.002931	0.01809
ENSG00000233588:2(@)Loc1268	552	0.0002074	0.0007389
ENSG00000233588:1(@)Loc1268	307	0.001442	0.003804
ENSG00000139508:1(@)Loc1268	579	0.006765	0.02189
ENSG00000139514:1(@)Loc1269	1071	0.004582	0.02549
ENSG00000223460:1(@)Loc1268	206	0.0001206	0.0002358
ENSG00000122042:1(@)Loc1269	1278	0.002863	0.01982
ENSG00000270680:1(@)Loc1269	16	0.0001634	0.0001811
ENSG00000179141:1(@)Loc1269	175	0.0004347	0.0007282
ENSG00000179141:2(@)Loc1269	154	0.0002357	0.0003304
ENSG00000139514:2(@)Loc1269	1258	0.001952	0.01084
ENSG00000139514:3(@)Loc1269	130	0.0001482	0.0002789
ENSG00000122042:3(@)Loc1269	217	0.0003633	0.0007758
ENSG00000122042:2(@)Loc1269	1466	0.001078	0.008797
ENSG00000102781:3(@)Loc1269	396	0.004761	0.0176
ENSG00000122042:4(@)Loc1269	21	0.0001588	0.0001588
ENSG00000122043:1(@)Loc1269	205	0.0004156	0.0008015
ENSG00000279499:2(@)Loc1269	531	0.0005246	0.001122
ENSG00000279499:1(@)Loc1269	275	0.001457	0.003337
ENSG00000224511:2(@)Loc1269	330	0.0004489	0.001113
ENSG00000225039:1(@)Loc1269	475	0.005892	0.02179
ENSG00000224511:1(@)Loc1269	239	0.001821	0.004308
ENSG00000232117:1(@)Loc1269	30	0.0002161	0.0002978
ENSG00000232489:2(@)Loc1270	245	0.0003259	0.0006658
ENSG00000279149:1(@)Loc1269	951	0.147	0.4929
ENSG00000232117:2(@)Loc1269	13	0.0002476	0.0002476
ENSG00000236444:1(@)Loc1269	567	0.004175	0.02513
ENSG00000102781:4(@)Loc1269	76	0.002047	0.004701
ENSG00000102781:2(@)Loc1269	706	0.02288	0.2029
ENSG00000102781:1(@)Loc1269	679	0.01854	0.1532
ENSG00000132952:2(@)Loc1270	648	0.0002661	0.001122
ENSG00000236444:2(@)Loc1269	662	0.001883	0.008799
ENSG00000238121:2(@)Loc1269	556	0.006349	0.01402
ENSG00000279149:3(@)Loc1269	90	0.0002085	0.0004969
ENSG00000238121:1(@)Loc1269	497	0.02366	0.04989
ENSG00000236463:2(@)Loc1269	188	0.0005885	0.002513
ENSG00000279149:2(@)Loc1269	729	0.006809	0.02409
ENSG00000102781:5(@)Loc1269	45	0.0001582	0.0004002
ENSG00000236463:1(@)Loc1269	200	0.002096	0.01001
ENSG00000189403:2(@)Loc1269	959	0.001391	0.01184
ENSG00000238121:3(@)Loc1269	200	0.0002575	0.0005571
ENSG00000225039:2(@)Loc1269	166	0.0007106	0.001929
ENSG00000213411:1(@)Loc1270	310	0.001534	0.003798
ENSG00000189403:1(@)Loc1269	663	0.004241	0.01894
ENSG00000132965:3(@)Loc1269	246	0.0002256	0.0005899
ENSG00000213411:2(@)Loc1270	246	0.0002967	0.0006705
ENSG00000232489:1(@)Loc1270	297	0.001646	0.004059
ENSG00000224117:1(@)Loc1270	6	0.0001153	0.0001834
ENSG00000237879:2(@)Loc1270	372	0.0007748	0.001655
ENSG00000132952:1(@)Loc1270	621	0.00192	0.007873
ENSG00000132965:1(@)Loc1270	808	0.004987	0.02141
ENSG00000132965:2(@)Loc1270	1428	0.002375	0.01654
ENSG00000237879:1(@)Loc1270	329	0.001957	0.004783
ENSG00000187676:3(@)Loc1270	303	0.001057	0.002599
ENSG00000175664:2(@)Loc1270	369	0.0006544	0.001902
ENSG00000224743:2(@)Loc1270	338	0.0003905	0.0009428
ENSG00000102802:3(@)Loc1270	239	0.0009017	0.001791
ENSG00000224743:1(@)Loc1270	426	0.004037	0.008961
ENSG00000236094:1(@)Loc1270	33	0.001603	0.002003
ENSG00000102802:2(@)Loc1270	618	0.00326	0.00872
ENSG00000102802:1(@)Loc1270	642	0.02083	0.06378
ENSG00000236094:2(@)Loc1270	94	0.0007884	0.0007884
ENSG00000175664:1(@)Loc1270	394	0.00359	0.01184
ENSG00000230403:1(@)Loc1270	4	0.0001611	0.0001646
ENSG00000229715:2(@)Loc1270	752	0.0005307	0.002228
ENSG00000229427:2(@)Loc1270	231	0.0003731	0.0003731
ENSG00000187676:1(@)Loc1270	1258	0.006341	0.03996
ENSG00000187676:4(@)Loc1270	79	0.0003931	0.0005792
ENSG00000120694:2(@)Loc1270	1317	0.0008711	0.005905
ENSG00000120694:1(@)Loc1270	1028	0.002925	0.01603
ENSG00000187676:2(@)Loc1270	1035	0.004282	0.01942
ENSG00000229427:1(@)Loc1270	702	0.0007491	0.00293
ENSG00000073910:1(@)Loc1270	1521	0.001935	0.01243
ENSG00000133105:1(@)Loc1270	617	0.001371	0.004985
ENSG00000133105:2(@)Loc1270	348	0.0004373	0.00112
ENSG00000229715:1(@)Loc1270	756	0.001551	0.006145
ENSG00000279314:4(@)Loc1270	111	0.0001611	0.0002727
ENSG00000073910:2(@)Loc1270	1265	0.002005	0.006989
ENSG00000279314:3(@)Loc1270	324	0.000875	0.002344
ENSG00000279314:2(@)Loc1270	719	0.002762	0.0115
ENSG00000279314:1(@)Loc1270	385	0.007369	0.0191
ENSG00000073910:3(@)Loc1270	166	9.739e-05	0.0002716
ENSG00000237637:1(@)Loc1270	870	0.002235	0.01095
ENSG00000237637:2(@)Loc1270	584	0.0002026	0.000703
ENSG00000139597:1(@)Loc1271	817	0.001833	0.007942
ENSG00000083642:1(@)Loc1271	1893	0.002519	0.02123
ENSG00000139618:3(@)Loc1271	356	0.0007597	0.001922
ENSG00000281026:2(@)Loc1271	1067	0.0003515	0.001921
ENSG00000139618:2(@)Loc1271	530	0.002744	0.00781
ENSG00000139618:1(@)Loc1271	277	0.004355	0.008759
ENSG00000189167:1(@)Loc1271	18	0.000258	0.0002723
ENSG00000244754:2(@)Loc1271	1212	0.0006361	0.003911
ENSG00000139618:4(@)Loc1271	42	0.000168	0.0002032
ENSG00000139597:3(@)Loc1271	142	6.869e-05	0.0001066
ENSG00000215515:2(@)Loc1271	97	0.0001609	0.0001862
ENSG00000139597:2(@)Loc1271	1047	0.0008505	0.004866
ENSG00000215515:1(@)Loc1271	103	0.0008664	0.001094
ENSG00000229800:2(@)Loc1271	704	0.0001342	0.0005332
ENSG00000229800:1(@)Loc1271	825	0.00114	0.005176
ENSG00000244754:1(@)Loc1271	1888	0.003109	0.02783
ENSG00000281026:1(@)Loc1271	1924	0.004338	0.0394
ENSG00000244754:3(@)Loc1271	141	0.0001273	0.000195
ENSG00000083642:2(@)Loc1271	2044	0.0005428	0.004636
ENSG00000083642:3(@)Loc1271	123	8.269e-05	0.000125
ENSG00000277151:1(@)Loc1271	3501	0.002903	0.04419
ENSG00000277151:2(@)Loc1271	921	0.0003511	0.001483
ENSG00000133116:2(@)Loc1271	581	0.001929	0.006671
ENSG00000133116:1(@)Loc1271	450	0.004235	0.01474
ENSG00000133116:3(@)Loc1271	113	0.0004873	0.0006664
ENSG00000236581:2(@)Loc1271	866	0.0004288	0.001808
ENSG00000133121:1(@)Loc1271	531	0.003085	0.009936
ENSG00000133121:2(@)Loc1271	390	0.001035	0.002865
ENSG00000236581:1(@)Loc1271	792	0.002774	0.00836
ENSG00000230300:1(@)Loc1271	48	0.0002069	0.0002437
ENSG00000277386:1(@)Loc1271	305	0.007615	0.009361
ENSG00000277386:2(@)Loc1271	694	0.001318	0.002322
ENSG00000230490:1(@)Loc1271	617	0.003529	0.0149
ENSG00000234535:2(@)Loc1271	180	0.0008289	0.001235
ENSG00000234535:1(@)Loc1271	251	0.002635	0.004873
ENSG00000276672:2(@)Loc1272	1612	0.002667	0.03224
ENSG00000230490:2(@)Loc1271	774	0.001402	0.006896
ENSG00000234535:3(@)Loc1271	97	0.0001026	0.0001048
ENSG00000276672:1(@)Loc1272	3970	0.005043	0.1149
ENSG00000230490:3(@)Loc1271	378	0.0001796	0.0006386
ENSG00000133119:1(@)Loc1272	2862	0.00466	0.06442
ENSG00000133119:2(@)Loc1272	1096	0.009316	0.03655
ENSG00000133119:3(@)Loc1272	351	0.0001181	0.0003525
ENSG00000276672:3(@)Loc1272	54	0.0001804	0.0004757
ENSG00000172915:3(@)Loc1272	116	0.0007182	0.0007526
ENSG00000172915:1(@)Loc1272	1021	0.002556	0.0148
ENSG00000271850:1(@)Loc1272	198	0.0007191	0.001266
ENSG00000271850:2(@)Loc1272	188	0.0001112	0.0001295
ENSG00000234835:2(@)Loc1273	566	0.0001765	0.0004656
ENSG00000261728:2(@)Loc1272	322	0.0001062	0.0002646
ENSG00000261728:1(@)Loc1272	766	0.0006846	0.002785
ENSG00000172915:2(@)Loc1272	1264	0.001633	0.008396
ENSG00000234835:1(@)Loc1273	824	0.000245	0.001054
ENSG00000232795:1(@)Loc1273	284	0.0001495	0.0003301
ENSG00000232795:2(@)Loc1273	345	7.678e-05	0.0001859
ENSG00000180660:2(@)Loc1273	709	0.002753	0.006724
ENSG00000120664:2(@)Loc1274	1812	0.001503	0.01276
ENSG00000180660:3(@)Loc1273	177	0.0006748	0.001028
ENSG00000180660:1(@)Loc1273	300	0.005211	0.01308
ENSG00000236036:1(@)Loc1273	11	0.0009393	0.0009641
ENSG00000236036:2(@)Loc1273	5	0.0002302	0.0005162
ENSG00000133083:3(@)Loc1274	206	0.0002172	0.0007034
ENSG00000133083:1(@)Loc1274	1102	0.005236	0.03818
ENSG00000242715:4(@)Loc1274	378	0.0006535	0.001099
ENSG00000133101:2(@)Loc1274	1075	0.001387	0.007374
ENSG00000133083:2(@)Loc1274	1077	0.004765	0.02141
ENSG00000242715:2(@)Loc1274	2947	0.005867	0.08378
ENSG00000120693:3(@)Loc1274	294	0.001077	0.002483
ENSG00000120669:3(@)Loc1274	354	0.0003371	0.0007348
ENSG00000242715:1(@)Loc1274	3300	0.008001	0.1797
ENSG00000120669:2(@)Loc1274	2878	0.006707	0.08498
ENSG00000133104:2(@)Loc1274	861	0.002003	0.008354
ENSG00000120664:1(@)Loc1274	1811	0.006	0.04447
ENSG00000120669:1(@)Loc1274	7485	0.01316	0.4585
ENSG00000242715:3(@)Loc1274	953	0.001839	0.01055
ENSG00000120664:3(@)Loc1274	320	0.0001333	0.000297
ENSG00000133104:1(@)Loc1274	1108	0.004529	0.02382
ENSG00000133101:1(@)Loc1274	908	0.0023	0.0182
ENSG00000133101:3(@)Loc1274	84	0.0001414	0.0001626
ENSG00000133104:3(@)Loc1274	321	0.0002257	0.0005725
ENSG00000133111:1(@)Loc1274	582	0.002282	0.005375
ENSG00000120697:3(@)Loc1274	314	0.0001314	0.00036
ENSG00000120699:2(@)Loc1274	1249	0.001676	0.01013
ENSG00000180440:2(@)Loc1274	221	0.0003717	0.0007206
ENSG00000180440:1(@)Loc1274	313	0.002269	0.005281
ENSG00000102710:2(@)Loc1274	1125	0.002104	0.009408
ENSG00000133111:2(@)Loc1274	857	0.0007042	0.00192
ENSG00000236711:1(@)Loc1274	660	0.001461	0.005314
ENSG00000120697:1(@)Loc1274	1365	0.01071	0.07455
ENSG00000215486:1(@)Loc1274	4	0.0002745	0.000278
ENSG00000271337:2(@)Loc1274	6	0.000165	0.0001753
ENSG00000120697:2(@)Loc1274	1632	0.003649	0.02835
ENSG00000271337:1(@)Loc1274	5	0.0002377	0.0002399
ENSG00000236711:2(@)Loc1274	712	0.0004487	0.001784
ENSG00000120693:4(@)Loc1274	39	0.0001947	0.0003838
ENSG00000120693:1(@)Loc1274	431	0.008275	0.02912
ENSG00000226161:2(@)Loc1274	138	6.34e-05	0.0001149
ENSG00000120693:2(@)Loc1274	327	0.007963	0.0115
ENSG00000226161:1(@)Loc1274	77	0.001472	0.001472
ENSG00000120699:1(@)Loc1274	1811	0.01369	0.1222
ENSG00000102710:1(@)Loc1274	2771	0.02477	0.2987
ENSG00000279511:2(@)Loc1274	53	6.575e-05	0.0001132
ENSG00000180138:1(@)Loc1274	457	0.001552	0.004285
ENSG00000133107:2(@)Loc1275	869	0.0009255	0.004577
ENSG00000180138:2(@)Loc1274	543	0.0004947	0.002021
ENSG00000279511:1(@)Loc1274	129	0.0003156	0.0005611
ENSG00000274549:1(@)Loc1274	112	0.0001446	0.0002232
ENSG00000133110:2(@)Loc1275	1130	0.001328	0.006799
ENSG00000133110:1(@)Loc1274	1309	0.003218	0.01857
ENSG00000133110:3(@)Loc1274	148	0.0002261	0.0004328
ENSG00000230390:1(@)Loc1274	81	0.0001301	0.0001657
ENSG00000230390:2(@)Loc1274	99	0.0001518	0.0001518
ENSG00000275226:1(@)Loc1275	3	0.0002262	0.0002272
ENSG00000133107:1(@)Loc1275	1067	0.003619	0.01913
ENSG00000133107:3(@)Loc1275	172	9.613e-05	0.0001776
ENSG00000274317:1(@)Loc1275	1963	0.002804	0.02777
ENSG00000274317:2(@)Loc1275	1106	0.0007811	0.004461
ENSG00000274317:3(@)Loc1275	217	6.211e-05	0.0001169
ENSG00000223685:1(@)Loc1275	1262	0.00804	0.05378
ENSG00000228036:1(@)Loc1275	54	0.0002788	0.0004215
ENSG00000223685:2(@)Loc1275	1022	0.0006449	0.003876
ENSG00000120686:2(@)Loc1275	1070	0.0005834	0.003272
ENSG00000120686:3(@)Loc1275	195	7.436e-05	0.0001314
ENSG00000120686:1(@)Loc1275	2720	0.003937	0.0478
ENSG00000279025:1(@)Loc1275	132	0.0001053	0.0001491
ENSG00000236354:2(@)Loc1275	250	0.0002862	0.0006181
ENSG00000236354:1(@)Loc1275	55	0.002162	0.003288
ENSG00000229437:2(@)Loc1275	32	0.0001151	0.000127
ENSG00000229437:1(@)Loc1275	14	0.0001547	0.0001602
ENSG00000150893:2(@)Loc1275	632	0.005335	0.01976
ENSG00000150893:1(@)Loc1275	880	0.005642	0.05637
ENSG00000150893:3(@)Loc1275	113	0.0003217	0.0006445
ENSG00000188811:2(@)Loc1276	1976	0.0007141	0.007488
ENSG00000273507:2(@)Loc1276	1646	0.0006868	0.005305
ENSG00000273507:3(@)Loc1276	173	7.724e-05	0.0001124
ENSG00000225350:1(@)Loc1275	1	0.0002334	0.0002334
ENSG00000120685:1(@)Loc1276	1927	0.003313	0.03752
ENSG00000188811:1(@)Loc1276	1633	0.001746	0.01678
ENSG00000133115:1(@)Loc1276	562	0.000707	0.002105
ENSG00000273507:1(@)Loc1276	1338	0.001517	0.01233
ENSG00000120685:2(@)Loc1276	1513	0.0008018	0.007399
ENSG00000133115:2(@)Loc1276	317	0.0001487	0.000309
ENSG00000120685:3(@)Loc1276	249	8.948e-05	0.0002156
ENSG00000183722:2(@)Loc1276	646	0.0006746	0.002478
ENSG00000183722:1(@)Loc1276	644	0.002864	0.01147
ENSG00000133103:2(@)Loc1276	1583	0.005477	0.03631
ENSG00000133103:3(@)Loc1276	396	0.0008807	0.002102
ENSG00000133103:4(@)Loc1276	81	0.0001757	0.0002275
ENSG00000133103:1(@)Loc1276	1139	0.01204	0.05532
ENSG00000150907:2(@)Loc1276	1285	0.0101	0.05721
ENSG00000215483:1(@)Loc1276	464	0.005525	0.01347
ENSG00000215483:2(@)Loc1276	370	0.000775	0.001507
ENSG00000230710:2(@)Loc1276	58	0.0002205	0.0002738
ENSG00000230710:1(@)Loc1276	37	0.000616	0.0006675
ENSG00000150907:1(@)Loc1276	1657	0.02955	0.2589
ENSG00000102738:2(@)Loc1276	901	0.002263	0.02202
ENSG00000207652:2(@)Loc1276	332	7.106e-05	0.0001462
ENSG00000102738:1(@)Loc1276	1013	0.004818	0.06475
ENSG00000229456:2(@)Loc1276	402	0.004234	0.008939
ENSG00000277794:1(@)Loc1276	480	0.0005014	0.005339
ENSG00000102743:1(@)Loc1276	1863	0.004171	0.03735
ENSG00000229456:1(@)Loc1276	939	0.06293	0.2783
ENSG00000120688:2(@)Loc1276	668	0.00216	0.006186
ENSG00000150907:3(@)Loc1276	117	0.0004947	0.0008875
ENSG00000176268:2(@)Loc1276	1923	0.005034	0.03687
ENSG00000102743:2(@)Loc1277	1291	0.003516	0.01791
ENSG00000277794:2(@)Loc1276	333	0.0001765	0.0004355
ENSG00000168852:2(@)Loc1276	1981	0.0007656	0.007551
ENSG00000165572:2(@)Loc1277	1083	0.0009955	0.007154
ENSG00000168852:1(@)Loc1276	3563	0.003857	0.05783
ENSG00000176268:3(@)Loc1276	902	0.0004904	0.00306
ENSG00000120690:1(@)Loc1276	535	0.0009185	0.002177
ENSG00000207652:1(@)Loc1276	156	0.0002063	0.0003785
ENSG00000176268:4(@)Loc1276	282	0.0001118	0.0001388
ENSG00000239827:2(@)Loc1276	872	0.001302	0.005569
ENSG00000120688:1(@)Loc1276	306	0.005194	0.008421
ENSG00000120690:2(@)Loc1276	413	0.000155	0.0003247
ENSG00000176268:1(@)Loc1276	5587	0.007083	0.1562
ENSG00000239827:1(@)Loc1276	5106	0.005593	0.1223
ENSG00000239827:3(@)Loc1276	384	0.0002995	0.0005118
ENSG00000229473:1(@)Loc1276	1366	0.001907	0.01261
ENSG00000165572:1(@)Loc1277	711	0.0001153	0.0004812
ENSG00000229473:2(@)Loc1276	965	0.0002158	0.001225
ENSG00000278390:2(@)Loc1277	788	0.01371	0.04308
ENSG00000120688:3(@)Loc1276	224	0.0003588	0.0005395
ENSG00000278390:1(@)Loc1277	884	0.07001	0.517
ENSG00000120696:2(@)Loc1277	436	0.001565	0.02074
ENSG00000215482:2(@)Loc1277	474	0.003495	0.007729
ENSG00000215482:1(@)Loc1277	436	0.0007132	0.007621
ENSG00000120696:1(@)Loc1277	620	0.0001806	0.0006133
ENSG00000277662:2(@)Loc1277	1514	0.01983	0.07545
ENSG00000120662:3(@)Loc1277	436	0.004853	0.08742
ENSG00000277662:1(@)Loc1277	2128	2.11	16.96
ENSG00000172766:3(@)Loc1277	255	0.2155	0.6261
ENSG00000120662:1(@)Loc1277	1141	4.732	26.49
ENSG00000120662:2(@)Loc1277	1538	1.548	10.04
ENSG00000172766:2(@)Loc1277	1818	0.4017	4.517
ENSG00000120662:4(@)Loc1277	63	0.0002958	0.0003613
ENSG00000172766:1(@)Loc1277	1006	1.526	12.65
ENSG00000205240:1(@)Loc1277	104	4.854e-05	0.0001094
ENSG00000214222:1(@)Loc1277	580	0.2128	1.623
ENSG00000234655:1(@)Loc1277	791	0.0003614	0.009434
ENSG00000205240:2(@)Loc1277	235	0.01093	0.1536
ENSG00000214222:2(@)Loc1277	454	0.1132	0.4068
ENSG00000102760:2(@)Loc1277	705	0.0004065	0.005187
ENSG00000172766:4(@)Loc1277	4	0.001041	0.001041
ENSG00000234655:2(@)Loc1277	677	4.599e-05	0.0001731
ENSG00000102760:3(@)Loc1277	158	3.807e-05	0.0003233
ENSG00000102760:1(@)Loc1277	758	0.001483	0.01096
ENSG00000102763:3(@)Loc1277	303	6.349e-05	0.0002528
ENSG00000102763:1(@)Loc1277	883	0.0005622	0.002879
ENSG00000102763:2(@)Loc1277	808	0.0002496	0.00116
ENSG00000102780:2(@)Loc1277	1254	0.0001159	0.0007198
ENSG00000278338:1(@)Loc1277	521	0.0004755	0.00127
ENSG00000237263:1(@)Loc1277	295	0.0001186	0.0002917
ENSG00000102780:1(@)Loc1277	1076	0.0004205	0.002441
ENSG00000231530:1(@)Loc1277	329	4.278e-05	0.0001101
ENSG00000023516:3(@)Loc1277	436	0.0001954	0.0005593
ENSG00000023516:2(@)Loc1277	1578	0.0008118	0.007572
ENSG00000023516:1(@)Loc1277	1086	0.0008795	0.008668
ENSG00000120659:1(@)Loc1277	753	0.0001007	0.0003172
ENSG00000133106:2(@)Loc1278	579	0.0001132	0.0004344
ENSG00000179813:1(@)Loc1277	445	9.082e-05	0.0003419
ENSG00000179813:2(@)Loc1277	603	4.161e-05	0.0001936
ENSG00000133106:1(@)Loc1277	436	0.0003032	0.000863
ENSG00000120675:3(@)Loc1277	674	4.873e-05	0.0002131
ENSG00000120675:2(@)Loc1277	1220	0.0002181	0.002339
ENSG00000151773:4(@)Loc1278	165	0.001805	0.00325
ENSG00000120658:1(@)Loc1278	1402	0.003531	0.04565
ENSG00000229928:1(@)Loc1278	118	0.0001705	0.0001705
ENSG00000120675:1(@)Loc1277	95	0.0007739	0.001082
ENSG00000233821:2(@)Loc1278	280	0.0001528	0.0003903
ENSG00000120658:3(@)Loc1278	245	0.001598	0.003052
ENSG00000238189:1(@)Loc1278	647	0.0002154	0.0007358
ENSG00000151778:1(@)Loc1278	1253	0.002829	0.01479
ENSG00000238189:2(@)Loc1278	494	8.449e-05	0.0002738
ENSG00000120658:4(@)Loc1278	115	0.0003921	0.0005627
ENSG00000233821:1(@)Loc1278	488	0.0007614	0.002155
ENSG00000120658:2(@)Loc1278	1655	0.002671	0.03648
ENSG00000151773:3(@)Loc1278	679	0.003442	0.01326
ENSG00000102804:1(@)Loc1278	469	0.004024	0.007234
ENSG00000274001:2(@)Loc1278	1115	0.0003829	0.00205
ENSG00000179630:3(@)Loc1278	635	0.001266	0.00406
ENSG00000278156:1(@)Loc1278	476	0.002214	0.008328
ENSG00000151773:5(@)Loc1278	123	0.0008999	0.001482
ENSG00000270522:1(@)Loc1278	196	0.00131	0.002239
ENSG00000270522:2(@)Loc1278	388	0.0004011	0.002271
ENSG00000233725:1(@)Loc1278	1126	0.002339	0.01374
ENSG00000233725:2(@)Loc1278	771	0.0005354	0.002332
ENSG00000179611:2(@)Loc1278	1393	0.0002678	0.002469
ENSG00000179630:2(@)Loc1278	1563	0.006236	0.0423
ENSG00000179630:1(@)Loc1278	1161	0.007457	0.04342
ENSG00000151773:2(@)Loc1278	910	0.007167	0.03442
ENSG00000274001:1(@)Loc1278	2087	0.002651	0.02583
ENSG00000151773:1(@)Loc1278	976	0.008356	0.04273
ENSG00000179630:4(@)Loc1278	202	0.000382	0.0006134
ENSG00000280060:1(@)Loc1278	534	0.0001415	0.0004624
ENSG00000179630:5(@)Loc1278	22	0.0001552	0.0002215
ENSG00000277831:1(@)Loc1278	567	0.0006743	0.002638
ENSG00000179611:1(@)Loc1278	1609	0.0008413	0.007104
ENSG00000227258:3(@)Loc1278	259	0.004465	0.007466
ENSG00000102804:2(@)Loc1278	1382	0.0003929	0.002778
ENSG00000227258:2(@)Loc1278	388	0.009137	0.0239
ENSG00000226519:2(@)Loc1278	209	0.0002382	0.0002382
ENSG00000227258:4(@)Loc1278	108	0.001255	0.001255
ENSG00000227258:1(@)Loc1278	264	0.01193	0.02315
ENSG00000139656:1(@)Loc1278	48	0.0005785	0.0006539
ENSG00000230731:1(@)Loc1278	170	0.00316	0.005543
ENSG00000226519:1(@)Loc1278	160	0.0007788	0.001076
ENSG00000235285:1(@)Loc1278	89	0.0004182	0.0005628
ENSG00000139656:2(@)Loc1278	80	0.0001078	0.0001518
ENSG00000277831:2(@)Loc1278	832	0.0004043	0.002146
ENSG00000230731:2(@)Loc1278	187	0.0005959	0.001559
ENSG00000276854:1(@)Loc1278	6	0.0001117	0.000114
ENSG00000151778:2(@)Loc1278	886	0.0004433	0.001866
ENSG00000230793:1(@)Loc1278	2208	0.001414	0.01458
ENSG00000278156:2(@)Loc1278	919	0.0005195	0.002754
ENSG00000237361:2(@)Loc1278	370	0.0004718	0.001417
ENSG00000237361:1(@)Loc1278	417	0.002388	0.007328
ENSG00000230793:2(@)Loc1278	542	0.0001744	0.000603
ENSG00000225727:2(@)Loc1278	147	0.0002987	0.0004668
ENSG00000225727:1(@)Loc1278	5	0.0003919	0.0003919
ENSG00000276527:2(@)Loc1278	123	0.0002394	0.0005278
ENSG00000237585:2(@)Loc1278	75	6.238e-05	0.0001142
ENSG00000170919:5(@)Loc1278	419	0.00571	0.01666
ENSG00000237585:1(@)Loc1278	44	0.0001299	0.0001444
ENSG00000083635:2(@)Loc1279	848	0.0005989	0.002881
ENSG00000276527:1(@)Loc1278	272	0.0006362	0.001127
ENSG00000235097:1(@)Loc1278	69	0.001134	0.001574
ENSG00000136152:3(@)Loc1279	350	0.0003286	0.001171
ENSG00000180332:3(@)Loc1279	144	0.0001294	0.0002148
ENSG00000235097:2(@)Loc1278	73	0.0001969	0.0002477
ENSG00000265802:1(@)Loc1279	421	0.003897	0.01352
ENSG00000265802:3(@)Loc1279	269	8.904e-05	0.0002328
ENSG00000265802:2(@)Loc1279	610	0.00139	0.006198
ENSG00000133114:2(@)Loc1279	978	0.005712	0.03217
ENSG00000133114:1(@)Loc1279	841	0.007117	0.05052
ENSG00000083635:1(@)Loc1279	872	0.004493	0.02288
ENSG00000133114:3(@)Loc1279	214	0.0001975	0.000409
ENSG00000170919:3(@)Loc1279	278	0.006199	0.01605
ENSG00000180332:2(@)Loc1279	850	0.000944	0.004383
ENSG00000188342:1(@)Loc1279	1402	0.02462	0.1674
ENSG00000188342:3(@)Loc1279	188	8.255e-05	0.0001671
ENSG00000188342:2(@)Loc1279	1024	0.003196	0.01227
ENSG00000180332:1(@)Loc1279	2298	0.01593	0.1671
ENSG00000133112:1(@)Loc1279	1775	0.002917	0.02941
ENSG00000273149:2(@)Loc1279	1383	0.001636	0.009763
ENSG00000133112:2(@)Loc1279	2003	0.00122	0.01263
ENSG00000170919:2(@)Loc1279	737	0.006955	0.05041
ENSG00000273149:1(@)Loc1279	1085	0.002931	0.02446
ENSG00000170919:6(@)Loc1279	95	0.002512	0.004153
ENSG00000174032:2(@)Loc1279	1308	0.001787	0.01088
ENSG00000133112:3(@)Loc1279	237	8.045e-05	0.0001564
ENSG00000174032:3(@)Loc1279	355	0.0002718	0.0005978
ENSG00000170919:1(@)Loc1279	560	0.006037	0.03101
ENSG00000170919:4(@)Loc1279	438	0.004744	0.02362
ENSG00000251015:1(@)Loc1279	1032	0.00339	0.0195
ENSG00000251015:2(@)Loc1279	948	0.001419	0.006919
ENSG00000278937:3(@)Loc1279	181	0.0001029	0.000483
ENSG00000174032:1(@)Loc1279	1129	0.005329	0.03181
ENSG00000214455:2(@)Loc1279	1931	0.001456	0.01395
ENSG00000170919:7(@)Loc1279	174	0.001257	0.002871
ENSG00000273149:3(@)Loc1279	141	5.818e-05	0.0001093
ENSG00000214455:1(@)Loc1279	2104	0.003149	0.04482
ENSG00000214455:3(@)Loc1279	269	6.318e-05	0.0001781
ENSG00000170919:8(@)Loc1279	81	0.0006214	0.0007347
ENSG00000136152:2(@)Loc1279	1283	0.001789	0.01232
ENSG00000136152:1(@)Loc1279	1110	0.007064	0.0414
ENSG00000165837:1(@)Loc1279	1254	0.004096	0.04044
ENSG00000136152:4(@)Loc1279	37	0.0002928	0.0003555
ENSG00000165837:2(@)Loc1279	925	0.001108	0.008753
ENSG00000123200:2(@)Loc1279	1238	0.003465	0.01502
ENSG00000235366:1(@)Loc1279	239	0.004473	0.007502
ENSG00000235366:2(@)Loc1279	302	0.0006859	0.001556
ENSG00000174015:1(@)Loc1279	38	0.000414	0.000414
ENSG00000080618:2(@)Loc1279	777	0.0006485	0.004118
ENSG00000174015:2(@)Loc1279	43	0.000244	0.0003418
ENSG00000215475:1(@)Loc1279	261	0.001773	0.005958
ENSG00000215475:2(@)Loc1279	230	0.0006216	0.002952
ENSG00000215475:3(@)Loc1279	69	0.0001015	0.0001281
ENSG00000235903:2(@)Loc1279	2052	0.005065	0.05036
ENSG00000278937:2(@)Loc1279	588	0.001459	0.003635
ENSG00000123200:1(@)Loc1279	1553	0.01276	0.06828
ENSG00000235903:1(@)Loc1279	663	0.008011	0.03107
ENSG00000235903:3(@)Loc1279	721	0.0007815	0.002641
ENSG00000278937:1(@)Loc1279	436	0.002973	0.008603
ENSG00000080618:1(@)Loc1279	720	0.001604	0.008026
ENSG00000136167:1(@)Loc1279	545	0.001708	0.006151
ENSG00000102468:1(@)Loc1281	900	0.008106	0.02428
ENSG00000136167:2(@)Loc1279	753	0.0007488	0.002754
ENSG00000173988:2(@)Loc1279	582	0.0009611	0.003285
ENSG00000173988:3(@)Loc1279	93	9.708e-05	0.0001405
ENSG00000173988:1(@)Loc1279	681	0.003297	0.01269
ENSG00000252854:1(@)Loc1279	55	0.0001358	0.0001689
ENSG00000231817:4(@)Loc1279	27	0.0006661	0.0006661
ENSG00000261097:2(@)Loc1279	95	7.134e-05	0.0001008
ENSG00000261097:1(@)Loc1279	25	0.0005732	0.0006506
ENSG00000136141:2(@)Loc1280	981	0.02731	0.4215
ENSG00000102445:1(@)Loc1279	2605	0.03531	0.5829
ENSG00000102445:2(@)Loc1279	1398	0.004385	0.03255
ENSG00000231817:2(@)Loc1279	300	0.004374	0.01198
ENSG00000231817:1(@)Loc1279	700	0.01062	0.1149
ENSG00000231817:3(@)Loc1279	161	0.001188	0.002502
ENSG00000102445:3(@)Loc1279	130	4.976e-05	0.0001104
ENSG00000227019:3(@)Loc1279	36	0.0001126	0.0001494
ENSG00000227019:2(@)Loc1279	116	0.0006841	0.001327
ENSG00000227019:1(@)Loc1279	199	0.001399	0.003582
ENSG00000231817:5(@)Loc1279	5	0.0002162	0.0002162
ENSG00000277228:1(@)Loc1279	5	9.554e-05	0.000104
ENSG00000136141:1(@)Loc1280	868	0.1808	2.437
ENSG00000136141:3(@)Loc1280	90	0.0001173	0.0001838
ENSG00000278462:2(@)Loc1280	361	0.005227	0.007579
ENSG00000139684:2(@)Loc1280	914	0.003451	0.01795
ENSG00000278462:1(@)Loc1280	252	0.005258	0.02063
ENSG00000139684:3(@)Loc1280	145	0.0001158	0.0002494
ENSG00000139684:1(@)Loc1280	1261	0.01527	0.09343
ENSG00000102468:2(@)Loc1280	871	0.002626	0.00812
ENSG00000102468:3(@)Loc1280	214	0.001461	0.001461
ENSG00000102468:5(@)Loc1280	11	0.0001001	0.0001071
ENSG00000102468:4(@)Loc1280	28	0.0003846	0.0003846
ENSG00000234145:1(@)Loc1281	407	0.0001038	0.000256
ENSG00000227848:2(@)Loc1281	1098	0.003478	0.01899
ENSG00000234145:2(@)Loc1281	1448	0.000144	0.0009208
ENSG00000228573:2(@)Loc1281	17	0.0001089	0.0001089
ENSG00000260388:2(@)Loc1281	833	0.009933	0.04343
ENSG00000136146:1(@)Loc1281	2819	0.01434	0.08587
ENSG00000136156:2(@)Loc1281	600	0.0007599	0.004365
ENSG00000136156:1(@)Loc1281	1310	0.003829	0.03884
ENSG00000136146:2(@)Loc1281	1529	0.001789	0.009003
ENSG00000227848:1(@)Loc1281	1461	0.007389	0.06166
ENSG00000276968:2(@)Loc1281	2049	0.001293	0.01743
ENSG00000228573:1(@)Loc1281	74	0.001397	0.002517
ENSG00000260388:1(@)Loc1281	1230	0.01939	0.07746
ENSG00000276968:1(@)Loc1281	2479	0.01082	0.1111
ENSG00000136143:1(@)Loc1281	2729	0.1665	1.759
ENSG00000234689:1(@)Loc1281	29	0.001472	0.001714
ENSG00000136159:2(@)Loc1281	2255	0.0036	0.0356
ENSG00000260388:3(@)Loc1281	327	0.001572	0.003229
ENSG00000136143:2(@)Loc1281	1754	0.0152	0.1294
ENSG00000276968:3(@)Loc1281	505	9.714e-05	0.000301
ENSG00000227848:3(@)Loc1281	225	0.0001897	0.0006251
ENSG00000136143:3(@)Loc1281	405	0.001748	0.005913
ENSG00000136143:4(@)Loc1281	99	0.0002131	0.001283
ENSG00000139687:2(@)Loc1281	1275	0.001053	0.006635
ENSG00000136159:1(@)Loc1281	817	0.008449	0.09953
ENSG00000136159:3(@)Loc1281	566	0.0004653	0.001535
ENSG00000136146:3(@)Loc1281	67	0.0001278	0.000224
ENSG00000229111:2(@)Loc1281	22	0.0002184	0.0003555
ENSG00000229111:1(@)Loc1281	6	0.0001711	0.0001746
ENSG00000136156:3(@)Loc1281	36	0.0004996	0.0006135
ENSG00000231473:2(@)Loc1281	1393	0.0008814	0.005521
ENSG00000136161:1(@)Loc1281	993	0.007936	0.122
ENSG00000139687:1(@)Loc1281	1317	0.01214	0.07669
ENSG00000177197:2(@)Loc1281	512	0.0003901	0.0009692
ENSG00000139679:2(@)Loc1281	1263	0.0008599	0.006356
ENSG00000231473:1(@)Loc1281	1841	0.00497	0.0483
ENSG00000238086:1(@)Loc1281	542	0.004353	0.008262
ENSG00000277684:1(@)Loc1281	399	0.006045	0.01069
ENSG00000238086:2(@)Loc1281	677	0.0007105	0.002357
ENSG00000177197:1(@)Loc1281	798	0.0007103	0.004064
ENSG00000139679:1(@)Loc1281	1363	0.002934	0.02376
ENSG00000231473:3(@)Loc1281	101	0.0001056	0.0001881
ENSG00000235957:1(@)Loc1281	1522	0.0004634	0.003325
ENSG00000277684:2(@)Loc1281	311	0.0002	0.0007848
ENSG00000274929:1(@)Loc1281	1141	0.001909	0.01186
ENSG00000136161:2(@)Loc1281	1220	0.004674	0.03018
ENSG00000274929:2(@)Loc1281	1218	0.00103	0.008429
ENSG00000233610:1(@)Loc1281	135	0.004338	0.0085
ENSG00000152207:1(@)Loc1281	1548	0.01344	0.1122
ENSG00000139679:3(@)Loc1281	35	9.842e-05	0.0001761
ENSG00000233610:3(@)Loc1281	49	0.0001259	0.0006395
ENSG00000233610:2(@)Loc1281	333	0.004362	0.0107
ENSG00000233456:1(@)Loc1281	68	0.001051	0.001712
ENSG00000136161:3(@)Loc1281	382	0.0007673	0.002275
ENSG00000152207:2(@)Loc1281	993	0.002058	0.01098
ENSG00000225131:2(@)Loc1281	714	0.0004085	0.001584
ENSG00000225131:1(@)Loc1281	367	0.00153	0.006694
ENSG00000136169:3(@)Loc1281	257	2.824e-05	0.0001606
ENSG00000275202:2(@)Loc1281	441	0.0007382	0.003182
ENSG00000102531:2(@)Loc1281	540	0.0007842	0.001854
ENSG00000102531:1(@)Loc1281	413	0.001528	0.00346
ENSG00000102543:1(@)Loc1281	2317	0.005285	0.05865
ENSG00000136147:2(@)Loc1281	1397	4.227e-07	0.0001429
ENSG00000275202:1(@)Loc1281	223	0.006904	0.01224
ENSG00000231665:2(@)Loc1281	548	7.814e-05	0.0002201
ENSG00000235957:2(@)Loc1281	364	7.143e-05	0.0001748
ENSG00000231665:1(@)Loc1281	689	0.0002863	0.001176
ENSG00000102543:2(@)Loc1281	1067	0.0005635	0.003066
ENSG00000102539:1(@)Loc1281	289	0.0002883	0.0006518
ENSG00000136169:1(@)Loc1281	1319	0.0002378	0.002193
ENSG00000274351:1(@)Loc1281	230	0.0001703	0.0004146
ENSG00000102547:2(@)Loc1281	1579	0.004841	0.03017
ENSG00000102547:4(@)Loc1281	175	7.249e-05	0.001372
ENSG00000102547:1(@)Loc1281	1127	0.007555	0.0339
ENSG00000102547:3(@)Loc1281	509	0.0005869	0.0005869
ENSG00000136144:3(@)Loc1281	850	0.0006094	0.0006494
ENSG00000236778:2(@)Loc1283	820	6.542e-05	0.0006654
ENSG00000231856:2(@)Loc1283	683	0.0003251	0.001601
ENSG00000139668:2(@)Loc1283	792	0.0005815	0.004844
ENSG00000139668:1(@)Loc1283	1647	0.003087	0.03209
ENSG00000136114:1(@)Loc1283	4202	0.01223	0.4434
ENSG00000102796:2(@)Loc1283	749	0.001481	0.00659
ENSG00000102796:1(@)Loc1283	772	0.004237	0.0198
ENSG00000102796:3(@)Loc1283	139	0.0002595	0.0005067
ENSG00000231856:1(@)Loc1283	534	0.0009715	0.003328
ENSG00000281106:1(@)Loc1283	511	0.006144	0.02065
ENSG00000281106:2(@)Loc1283	273	0.001026	0.002921
ENSG00000281106:3(@)Loc1283	37	9.219e-05	0.0001384
ENSG00000232872:2(@)Loc1283	450	0.001198	0.002055
ENSG00000123171:1(@)Loc1283	8	0.0005617	0.0005617
ENSG00000232872:1(@)Loc1283	754	0.005226	0.02962
ENSG00000123191:1(@)Loc1283	478	0.008763	0.0319
ENSG00000253797:1(@)Loc1283	1644	0.008824	0.09197
ENSG00000253710:2(@)Loc1283	867	0.002799	0.01445
ENSG00000136110:1(@)Loc1283	852	0.005741	0.0321
ENSG00000253797:2(@)Loc1283	1349	0.00339	0.01739
ENSG00000123191:2(@)Loc1283	1027	0.004526	0.0341
ENSG00000123191:3(@)Loc1283	530	0.0008532	0.004528
ENSG00000253710:1(@)Loc1283	1163	0.01319	0.107
ENSG00000236044:1(@)Loc1283	126	0.0001347	0.0002451
ENSG00000136098:2(@)Loc1283	749	0.003286	0.01913
ENSG00000236044:2(@)Loc1283	165	9.712e-05	0.0001745
ENSG00000197168:1(@)Loc1283	2197	0.01723	0.2946
ENSG00000273523:1(@)Loc1283	665	0.001358	0.009736
ENSG00000273523:2(@)Loc1283	783	0.0005678	0.006404
ENSG00000253710:3(@)Loc1283	262	0.0003599	0.0007518
ENSG00000197168:2(@)Loc1283	1271	0.002603	0.02849
ENSG00000136100:2(@)Loc1283	2777	0.004239	0.1055
ENSG00000243406:1(@)Loc1283	1084	0.002535	0.0234
ENSG00000272281:2(@)Loc1283	791	0.005653	0.04966
ENSG00000198384:1(@)Loc1283	1789	0.004445	0.0511
ENSG00000136098:1(@)Loc1283	1066	0.01283	0.09015
ENSG00000197168:3(@)Loc1283	276	0.0002884	0.0009266
ENSG00000243406:2(@)Loc1283	2103	0.002311	0.03132
ENSG00000278238:3(@)Loc1283	945	0.002088	0.02485
ENSG00000136098:3(@)Loc1283	229	0.0003354	0.001038
ENSG00000198384:2(@)Loc1283	2077	0.001507	0.02428
ENSG00000136098:4(@)Loc1283	70	9.784e-05	0.0002148
ENSG00000136100:1(@)Loc1283	614	0.006257	0.06076
ENSG00000139675:1(@)Loc1283	2134	0.01723	0.2527
ENSG00000136108:2(@)Loc1283	3023	0.01374	0.1739
ENSG00000136114:2(@)Loc1283	2278	0.004669	0.07478
ENSG00000165416:1(@)Loc1283	4368	0.0134	0.2976
ENSG00000136108:3(@)Loc1283	593	0.001462	0.004435
ENSG00000136099:3(@)Loc1283	478	0.0002424	0.0009934
ENSG00000278238:1(@)Loc1283	1484	0.02073	0.1747
ENSG00000278238:2(@)Loc1283	2364	0.01743	0.2415
ENSG00000272281:1(@)Loc1283	895	0.01862	0.0856
ENSG00000244471:1(@)Loc1283	223	0.0006323	0.001263
ENSG00000272281:3(@)Loc1283	488	0.001687	0.007395
ENSG00000273723:2(@)Loc1283	2097	0.001436	0.02096
ENSG00000136100:3(@)Loc1283	786	0.00222	0.008279
ENSG00000136100:4(@)Loc1283	91	0.0001449	0.0001785
ENSG00000136108:1(@)Loc1283	507	0.009198	0.07398
ENSG00000280296:1(@)Loc1283	135	0.001417	0.001964
ENSG00000136114:3(@)Loc1283	63	0.000482	0.001099
ENSG00000250299:2(@)Loc1283	4892	0.009701	0.1865
ENSG00000273723:1(@)Loc1283	7572	0.01845	0.612
ENSG00000278238:4(@)Loc1283	157	0.001016	0.001385
ENSG00000250299:3(@)Loc1283	705	0.0005085	0.002546
ENSG00000280296:2(@)Loc1283	137	0.0004353	0.001181
ENSG00000273723:3(@)Loc1283	207	5.319e-05	0.0001057
ENSG00000139675:3(@)Loc1283	348	0.0003066	0.001071
ENSG00000150276:4(@)Loc1283	87	0.0001498	0.0002031
ENSG00000250299:1(@)Loc1283	2143	0.02471	0.2482
ENSG00000165416:2(@)Loc1283	5553	0.004782	0.1376
ENSG00000139675:2(@)Loc1283	4390	0.01035	0.1961
ENSG00000165416:3(@)Loc1283	517	0.0001946	0.0007626
ENSG00000136110:2(@)Loc1283	1221	0.001144	0.01235
ENSG00000136099:2(@)Loc1283	585	0.0008986	0.002878
ENSG00000136110:3(@)Loc1283	44	0.0004671	0.000511
ENSG00000136099:1(@)Loc1283	438	0.009148	0.01199
ENSG00000150276:3(@)Loc1283	12	0.00435	0.00435
ENSG00000150276:2(@)Loc1283	7	0.0003429	0.0003429
ENSG00000102837:1(@)Loc1283	272	0.01851	0.02697
ENSG00000150276:1(@)Loc1283	36	0.0005293	0.000873
ENSG00000279325:2(@)Loc1283	186	0.0004009	0.0004009
ENSG00000102837:2(@)Loc1283	189	0.003557	0.01092
ENSG00000102837:3(@)Loc1283	65	0.0006872	0.001046
ENSG00000279325:1(@)Loc1283	530	0.0009417	0.003201
ENSG00000225510:2(@)Loc1283	342	0.0001684	0.0004691
ENSG00000237092:1(@)Loc1283	92	0.0002875	0.000339
ENSG00000225510:1(@)Loc1283	521	0.001071	0.003475
ENSG00000274316:1(@)Loc1284	81	0.0001406	0.0001897
ENSG00000273919:1(@)Loc1284	9	0.0001748	0.0001906
ENSG00000136149:2(@)Loc1284	2666	0.0005124	0.00612
ENSG00000136149:1(@)Loc1284	3624	0.001417	0.02107
ENSG00000277047:1(@)Loc1285	71	0.0001637	0.0002073
ENSG00000230009:2(@)Loc1286	17	0.0001631	0.0001749
ENSG00000118946:1(@)Loc1287	1103	0.004939	0.03611
ENSG00000230009:1(@)Loc1286	11	0.0001657	0.0001726
ENSG00000225352:1(@)Loc1286	74	0.0002374	0.0003157
ENSG00000118946:2(@)Loc1287	895	0.001401	0.006365
ENSG00000230009:3(@)Loc1286	59	0.0001566	0.0001967
ENSG00000118946:3(@)Loc1287	35	0.0002004	0.0003958
ENSG00000277448:2(@)Loc1287	140	6.428e-05	0.0001053
ENSG00000277448:1(@)Loc1288	140	0.0001277	0.0002117
ENSG00000139734:1(@)Loc1289	1548	0.004734	0.04383
ENSG00000083544:2(@)Loc1289	887	0.001867	0.008571
ENSG00000139734:2(@)Loc1289	1412	0.003987	0.02882
ENSG00000227528:1(@)Loc1289	34	0.00017	0.0001959
ENSG00000139734:3(@)Loc1289	81	0.0001228	0.0001228
ENSG00000238213:2(@)Loc1289	109	0.0004146	0.000951
ENSG00000238213:1(@)Loc1289	150	0.001603	0.002028
ENSG00000083544:1(@)Loc1289	1122	0.005106	0.0286
ENSG00000083544:3(@)Loc1289	272	0.0001723	0.0003704
ENSG00000225249:3(@)Loc1289	8	0.0001816	0.0001816
ENSG00000225249:2(@)Loc1289	14	0.0001707	0.0001711
ENSG00000280165:2(@)Loc1289	1005	0.002843	0.008695
ENSG00000280165:1(@)Loc1290	1037	0.005395	0.02831
ENSG00000225249:1(@)Loc1289	41	0.0001719	0.0002013
ENSG00000227510:1(@)Loc1290	157	0.001653	0.002596
ENSG00000280165:3(@)Loc1290	167	0.0002889	0.0004088
ENSG00000279797:1(@)Loc1290	182	0.0002083	0.0003759
ENSG00000279797:2(@)Loc1290	229	6.533e-05	0.0001328
ENSG00000229578:1(@)Loc1291	43	0.0002733	0.0003382
ENSG00000229307:1(@)Loc1291	218	0.0001691	0.0003266
ENSG00000227611:1(@)Loc1291	185	0.0001641	0.0003013
ENSG00000230142:1(@)Loc1291	149	0.0001716	0.000278
ENSG00000228669:1(@)Loc1291	5	0.0001554	0.000158
ENSG00000273550:1(@)Loc1291	46	0.0001441	0.0001745
ENSG00000227564:1(@)Loc1291	8	0.000182	0.00019
ENSG00000213232:1(@)Loc1291	39	0.0001207	0.0001403
ENSG00000231061:3(@)Loc1291	6	0.0001839	0.0001985
ENSG00000231061:6(@)Loc1291	12	0.0001982	0.0001982
ENSG00000231061:2(@)Loc1291	3	0.0001666	0.0001783
ENSG00000231061:4(@)Loc1291	2	0.0001311	0.000137
ENSG00000231061:1(@)Loc1291	2	0.0002675	0.000273
ENSG00000278380:1(@)Loc1291	9	1.533e-05	0.0001875
ENSG00000231061:5(@)Loc1291	1	0.0002993	0.0002993
ENSG00000219926:1(@)Loc1291	28	0.0001872	0.000202
ENSG00000278380:2(@)Loc1291	30	0.0001608	0.0002272
ENSG00000272299:1(@)Loc1291	18	0.0001726	0.0001991
ENSG00000272299:2(@)Loc1291	5	0.000127	0.000127
ENSG00000219926:3(@)Loc1291	1	0.0001462	0.0001462
ENSG00000219926:2(@)Loc1291	4	1.169e-05	0.0001109
ENSG00000214269:2(@)Loc1292	2658	0.0003895	0.004303
ENSG00000214269:1(@)Loc1292	5227	0.001219	0.02453
ENSG00000236565:2(@)Loc1293	549	0.0003542	0.0008945
ENSG00000236565:1(@)Loc1293	614	0.001065	0.00289
ENSG00000234767:1(@)Loc1293	3	0.000164	0.0001662
ENSG00000234767:2(@)Loc1293	48	0.0003772	0.0004323
ENSG00000184226:3(@)Loc1293	221	0.0004697	0.000843
ENSG00000184226:1(@)Loc1293	848	0.004806	0.02371
ENSG00000184226:2(@)Loc1293	530	0.002155	0.007101
ENSG00000214263:2(@)Loc1293	531	0.0002441	0.0006673
ENSG00000214263:1(@)Loc1293	365	0.0005426	0.001449
ENSG00000230040:1(@)Loc1293	51	0.0003575	0.0004933
ENSG00000230040:2(@)Loc1293	87	0.000372	0.0004535
ENSG00000226537:1(@)Loc1294	25	0.000103	0.000103
ENSG00000231667:1(@)Loc1294	36	0.0001749	0.0002196
ENSG00000280580:1(@)Loc1294	6	0.0001177	0.0001222
ENSG00000281778:2(@)Loc1294	16	0.0001616	0.0001685
ENSG00000281778:1(@)Loc1294	4	0.0002906	0.0002947
ENSG00000232380:1(@)Loc1294	193	0.0002868	0.0005187
ENSG00000150361:2(@)Loc1294	539	0.00138	0.004371
ENSG00000230223:1(@)Loc1294	237	0.002453	0.004823
ENSG00000230223:3(@)Loc1294	144	0.0002422	0.0004125
ENSG00000230223:2(@)Loc1294	332	0.001604	0.003685
ENSG00000150361:1(@)Loc1294	353	0.003133	0.008523
ENSG00000226846:2(@)Loc1295	223	0.0002304	0.0005344
ENSG00000226846:1(@)Loc1295	60	0.0008579	0.001089
ENSG00000276644:1(@)Loc1296	782	5.451e-05	0.0002701
ENSG00000083520:1(@)Loc1296	1538	4.187e-05	0.0006048
ENSG00000083535:2(@)Loc1296	1405	0.0001451	0.0006885
ENSG00000204899:1(@)Loc1296	1867	0.0006224	0.002195
ENSG00000204899:2(@)Loc1296	1551	0.0003994	0.001458
ENSG00000083520:2(@)Loc1296	1275	1.169e-05	0.0001095
ENSG00000136122:2(@)Loc1296	1635	4.942e-05	0.0004091
ENSG00000136122:1(@)Loc1296	936	0.0002025	0.001032
ENSG00000083535:1(@)Loc1296	1519	0.002182	0.01482
ENSG00000102554:1(@)Loc1296	667	0.000586	0.001364
ENSG00000102554:2(@)Loc1296	770	0.2863	0.5247
ENSG00000279754:2(@)Loc1296	57	0.001009	0.001627
ENSG00000224853:2(@)Loc1296	55	0.001516	0.001516
ENSG00000279463:1(@)Loc1296	827	3.375e-05	0.0001468
ENSG00000118922:3(@)Loc1297	201	0.000119	0.0001826
ENSG00000118922:2(@)Loc1297	1363	0.00109	0.008926
ENSG00000118922:1(@)Loc1297	1277	0.003265	0.01982
ENSG00000235532:2(@)Loc1297	183	8.123e-05	0.0001436
ENSG00000235532:1(@)Loc1297	317	0.0007092	0.00172
ENSG00000226240:1(@)Loc1297	56	0.0002192	0.0002706
ENSG00000177596:1(@)Loc1297	4	0.0002279	0.0002279
ENSG00000236678:1(@)Loc1297	13	0.0001775	0.0001863
ENSG00000136111:3(@)Loc1297	226	0.002295	0.004595
ENSG00000261105:2(@)Loc1297	595	0.003702	0.01316
ENSG00000214249:2(@)Loc1297	37	0.0001784	0.0001784
ENSG00000214249:1(@)Loc1297	21	0.0008176	0.001585
ENSG00000136111:2(@)Loc1297	695	0.005421	0.0242
ENSG00000136111:1(@)Loc1297	594	0.01007	0.03021
ENSG00000136111:4(@)Loc1297	68	0.0004917	0.0008024
ENSG00000188243:1(@)Loc1297	1091	0.01478	0.08977
ENSG00000228444:2(@)Loc1297	604	0.003993	0.02026
ENSG00000188243:3(@)Loc1297	180	0.0001401	0.0003174
ENSG00000118939:3(@)Loc1297	467	0.001873	0.005821
ENSG00000188243:2(@)Loc1297	1081	0.003613	0.02442
ENSG00000136153:2(@)Loc1297	876	0.002317	0.0129
ENSG00000228444:1(@)Loc1297	1095	0.03563	0.1868
ENSG00000136153:1(@)Loc1297	706	0.005973	0.03548
ENSG00000118939:2(@)Loc1297	864	0.01433	0.06772
ENSG00000118939:1(@)Loc1297	755	0.01053	0.06349
ENSG00000261105:3(@)Loc1297	202	0.0006958	0.001217
ENSG00000136153:3(@)Loc1297	148	0.0002088	0.0002875
ENSG00000228444:3(@)Loc1297	365	0.001313	0.002505
ENSG00000178734:2(@)Loc1298	516	0.0009211	0.002847
ENSG00000261105:5(@)Loc1297	23	0.0004798	0.0004798
ENSG00000261105:4(@)Loc1297	48	0.0005636	0.0005636
ENSG00000261105:1(@)Loc1297	210	0.006554	0.01258
ENSG00000178734:1(@)Loc1298	309	0.005479	0.01067
ENSG00000178734:3(@)Loc1298	289	0.0002501	0.0005535
ENSG00000223458:1(@)Loc1298	69	0.0002829	0.0002829
ENSG00000223458:2(@)Loc1298	65	0.0002075	0.0002651
ENSG00000178734:6(@)Loc1298	9	0.0002453	0.0002453
ENSG00000178734:4(@)Loc1298	4	0.0002722	0.0002722
ENSG00000178734:5(@)Loc1298	20	0.000264	0.000264
ENSG00000223458:3(@)Loc1298	4	0.0001937	0.0001937
ENSG00000261206:1(@)Loc1298	12	0.0003563	0.000393
ENSG00000224933:1(@)Loc1298	30	0.0001347	0.0001419
ENSG00000224933:2(@)Loc1298	28	0.0001876	0.0002879
ENSG00000274898:2(@)Loc1298	671	0.0009929	0.003778
ENSG00000178695:1(@)Loc1298	575	0.002572	0.01055
ENSG00000278727:1(@)Loc1298	476	0.004204	0.01323
ENSG00000178695:2(@)Loc1298	457	0.0005844	0.001436
ENSG00000278727:2(@)Loc1298	417	0.001423	0.002932
ENSG00000236051:1(@)Loc1298	492	0.003929	0.009742
ENSG00000005812:1(@)Loc1298	867	0.00356	0.01582
ENSG00000278727:3(@)Loc1298	75	0.0001101	0.0001621
ENSG00000102805:2(@)Loc1298	1004	0.001993	0.01047
ENSG00000102805:1(@)Loc1298	676	0.00659	0.02337
ENSG00000274898:3(@)Loc1298	88	0.0003297	0.0003297
ENSG00000102805:3(@)Loc1298	353	0.0005982	0.001526
ENSG00000274898:1(@)Loc1298	730	0.005084	0.01582
ENSG00000236051:2(@)Loc1298	519	0.001625	0.00477
ENSG00000005812:2(@)Loc1298	514	0.0009854	0.002961
ENSG00000236051:3(@)Loc1298	63	0.0003569	0.0004043
ENSG00000102794:1(@)Loc1298	31	0.0002835	0.0003044
ENSG00000229521:1(@)Loc1298	41	0.0001079	0.0001414
ENSG00000005810:1(@)Loc1298	266	0.001466	0.003253
ENSG00000005810:2(@)Loc1298	206	0.0004123	0.001052
ENSG00000139737:2(@)Loc1299	1464	0.0006667	0.004837
ENSG00000136155:1(@)Loc1299	1475	0.001355	0.009791
ENSG00000136155:2(@)Loc1299	1063	0.0002644	0.001503
ENSG00000139737:1(@)Loc1299	1478	0.002763	0.02073
ENSG00000139737:3(@)Loc1299	311	6.619e-05	0.000177
ENSG00000227922:1(@)Loc1299	11	0.0001532	0.0001532
ENSG00000136160:2(@)Loc1299	1704	0.0005051	0.004584
ENSG00000234377:1(@)Loc1299	869	0.000174	0.0007787
ENSG00000136160:1(@)Loc1299	2456	0.003135	0.03473
ENSG00000234377:2(@)Loc1299	639	8.802e-05	0.0003491
ENSG00000233379:1(@)Loc1299	337	0.0005021	0.001175
ENSG00000229249:1(@)Loc1299	51	0.0001156	0.0001412
ENSG00000236133:1(@)Loc1299	3	0.0001773	0.0001789
ENSG00000229865:2(@)Loc1299	181	0.0002819	0.0005393
ENSG00000229865:1(@)Loc1299	176	0.001752	0.00299
ENSG00000152193:1(@)Loc1299	643	0.003228	0.007863
ENSG00000152192:2(@)Loc1299	500	0.0005182	0.001337
ENSG00000152192:1(@)Loc1299	221	0.001609	0.003179
ENSG00000271776:2(@)Loc1299	194	0.0002848	0.0004492
ENSG00000271776:1(@)Loc1299	250	0.0003456	0.0007474
ENSG00000152193:2(@)Loc1299	709	0.0005195	0.002088
ENSG00000271776:4(@)Loc1299	14	0.0001817	0.0001857
ENSG00000271776:3(@)Loc1299	6	0.0001923	0.0001923
ENSG00000102471:1(@)Loc1300	1330	0.00139	0.008601
ENSG00000139746:2(@)Loc1300	2059	0.001026	0.008836
ENSG00000227354:3(@)Loc1300	1190	0.004877	0.0166
ENSG00000227354:4(@)Loc1300	832	0.0005056	0.002447
ENSG00000139746:1(@)Loc1300	2194	0.003164	0.03045
ENSG00000227354:2(@)Loc1300	2182	0.005836	0.04449
ENSG00000102471:2(@)Loc1300	1460	0.0003509	0.002424
ENSG00000139746:3(@)Loc1300	338	7.3e-05	0.000175
ENSG00000227354:1(@)Loc1300	199	0.005878	0.01098
ENSG00000232132:1(@)Loc1300	31	0.0001312	0.0001397
ENSG00000227676:2(@)Loc1300	480	0.0001575	0.0005458
ENSG00000227676:1(@)Loc1300	383	0.002301	0.006082
ENSG00000229175:1(@)Loc1300	12	0.0001903	0.000246
ENSG00000281721:2(@)Loc1300	26	0.001016	0.001016
ENSG00000281721:3(@)Loc1300	36	0.0001527	0.0004305
ENSG00000281721:1(@)Loc1300	28	0.001314	0.00157
ENSG00000284196:1(@)Loc1300	113	0.001886	0.005609
ENSG00000284196:2(@)Loc1300	185	0.05574	0.05574
ENSG00000136158:2(@)Loc1300	631	0.0003201	0.002504
ENSG00000136158:1(@)Loc1300	517	0.000543	0.001448
ENSG00000226683:2(@)Loc1301	51	0.0005236	0.0007705
ENSG00000226683:1(@)Loc1301	100	0.0003193	0.001116
ENSG00000229246:3(@)Loc1301	409	0.001311	0.003159
ENSG00000229246:2(@)Loc1301	804	0.004218	0.01595
ENSG00000229246:1(@)Loc1301	843	0.005502	0.02447
ENSG00000260094:1(@)Loc1301	12	0.0001596	0.0001596
ENSG00000260094:2(@)Loc1301	53	0.0001251	0.0001555
ENSG00000214182:1(@)Loc1301	692	0.0004642	0.002578
ENSG00000214182:2(@)Loc1301	862	0.0003385	0.00216
ENSG00000178235:1(@)Loc1302	725	0.0006198	0.002569
ENSG00000178235:2(@)Loc1302	413	0.0002717	0.0007455
ENSG00000184564:2(@)Loc1304	399	0.0002873	0.000723
ENSG00000226370:2(@)Loc1303	37	9.95e-05	0.0001074
ENSG00000226370:1(@)Loc1303	1	0.0001233	0.0001233
ENSG00000184564:1(@)Loc1303	2170	0.005039	0.02116
ENSG00000226317:2(@)Loc1303	25	0.0003039	0.0007599
ENSG00000226317:1(@)Loc1303	5	0.0001759	0.0001759
ENSG00000165300:1(@)Loc1304	1177	0.002102	0.01208
ENSG00000165300:2(@)Loc1304	882	0.0006514	0.002974
ENSG00000228824:1(@)Loc1304	500	0.000838	0.002605
ENSG00000228824:2(@)Loc1304	873	0.0003877	0.001851
ENSG00000272515:1(@)Loc1304	239	0.0001843	0.0003666
ENSG00000165300:3(@)Loc1304	100	9.739e-05	0.0001383
ENSG00000223404:1(@)Loc1304	29	0.000317	0.0003399
ENSG00000272046:1(@)Loc1304	25	0.0001183	0.0001296
ENSG00000261666:2(@)Loc1305	101	0.0001479	0.0002052
ENSG00000261666:1(@)Loc1304	13	0.0001745	0.0001874
ENSG00000229443:1(@)Loc1305	7	0.0001692	0.0001735
ENSG00000232225:2(@)Loc1305	48	0.0001855	0.0002208
ENSG00000232225:1(@)Loc1305	74	0.0002555	0.0003317
ENSG00000234660:2(@)Loc1305	321	9.518e-05	0.0002145
ENSG00000234660:1(@)Loc1305	439	0.0002276	0.0005842
ENSG00000225530:2(@)Loc1305	41	0.0001276	0.0001552
ENSG00000225530:1(@)Loc1305	11	0.0002194	0.0002194
ENSG00000226037:1(@)Loc1305	33	0.0001629	0.0001883
ENSG00000261446:2(@)Loc1305	90	0.0001679	0.0002386
ENSG00000261446:1(@)Loc1305	4	0.0001674	0.0001705
ENSG00000234384:1(@)Loc1305	6	0.0001711	0.0001788
ENSG00000234384:2(@)Loc1305	61	0.0002125	0.0002692
ENSG00000229557:1(@)Loc1306	28	0.0001556	0.0001679
ENSG00000179399:2(@)Loc1306	835	0.001839	0.01062
ENSG00000215417:2(@)Loc1306	973	0.0007914	0.004561
ENSG00000215417:1(@)Loc1306	1119	0.005613	0.02959
ENSG00000179399:1(@)Loc1306	842	0.004647	0.02513
ENSG00000179399:3(@)Loc1306	222	0.0007095	0.001453
ENSG00000179399:4(@)Loc1306	43	8.137e-05	0.0001378
ENSG00000183098:2(@)Loc1307	1051	0.001776	0.01135
ENSG00000283097:1(@)Loc1306	45	0.0005786	0.000623
ENSG00000183098:3(@)Loc1306	213	0.0009537	0.001305
ENSG00000236240:2(@)Loc1306	113	0.0004395	0.0006911
ENSG00000236240:1(@)Loc1306	11	0.000846	0.001207
ENSG00000235984:1(@)Loc1306	138	0.0003538	0.0005159
ENSG00000183098:4(@)Loc1306	12	2.763e-05	0.0003041
ENSG00000232849:2(@)Loc1306	29	0.0001508	0.0001508
ENSG00000232849:1(@)Loc1306	37	0.0001526	0.0001582
ENSG00000183098:1(@)Loc1307	1410	0.003322	0.02905
ENSG00000278177:2(@)Loc1307	205	0.0003597	0.0006985
ENSG00000278177:1(@)Loc1307	571	0.0009656	0.003133
ENSG00000102580:1(@)Loc1309	1266	1.283e-05	0.000449
ENSG00000134874:1(@)Loc1309	858	2.384e-05	0.001969
ENSG00000247400:2(@)Loc1309	657	1.67e-06	0.0001029
ENSG00000102595:3(@)Loc1309	686	0.0001448	0.002983
ENSG00000102595:1(@)Loc1309	1350	0.001579	0.06859
ENSG00000102595:2(@)Loc1309	1399	0.0006108	0.01662
ENSG00000185352:1(@)Loc1309	2215	0.008266	0.1057
ENSG00000185352:3(@)Loc1309	143	5.411e-05	0.000118
ENSG00000185352:2(@)Loc1309	1196	0.00137	0.01236
ENSG00000165621:2(@)Loc1309	668	0.004236	0.01618
ENSG00000165621:1(@)Loc1309	676	0.007294	0.02774
ENSG00000243300:1(@)Loc1309	121	0.0009296	0.001379
ENSG00000165621:3(@)Loc1309	484	0.0008029	0.002565
ENSG00000165621:4(@)Loc1309	110	0.0002297	0.0003243
ENSG00000139793:2(@)Loc1309	1247	0.0007862	0.005148
ENSG00000125249:1(@)Loc1309	611	0.003755	0.01568
ENSG00000139793:1(@)Loc1309	1321	0.002843	0.01714
ENSG00000202290:2(@)Loc1309	213	0.0003308	0.0003402
ENSG00000276573:1(@)Loc1309	352	0.0009022	0.002162
ENSG00000276573:2(@)Loc1309	178	9.391e-05	0.0001609
ENSG00000276704:1(@)Loc1309	550	0.001732	0.005395
ENSG00000202290:1(@)Loc1309	329	0.001825	0.004798
ENSG00000276704:2(@)Loc1309	207	9.078e-05	0.0002015
ENSG00000125249:2(@)Loc1310	600	0.001109	0.004974
ENSG00000226134:1(@)Loc1310	84	0.000328	0.0004367
ENSG00000152767:3(@)Loc1310	199	0.00019	0.0003229
ENSG00000065150:2(@)Loc1310	420	0.0004239	0.001519
ENSG00000065150:1(@)Loc1310	705	0.004341	0.01069
ENSG00000152767:2(@)Loc1310	762	0.002396	0.00698
ENSG00000152767:1(@)Loc1310	526	0.006248	0.01666
ENSG00000224418:1(@)Loc1310	1405	0.001507	0.009857
ENSG00000139797:1(@)Loc1310	168	0.0008111	0.001289
ENSG00000139797:2(@)Loc1310	176	0.000237	0.0004149
ENSG00000102572:3(@)Loc1310	253	0.0001184	0.00027
ENSG00000260992:2(@)Loc1311	1370	0.00591	0.04085
ENSG00000224418:2(@)Loc1310	1237	0.0004393	0.003072
ENSG00000169508:1(@)Loc1311	887	0.003635	0.01616
ENSG00000231194:2(@)Loc1310	59	0.0002362	0.000295
ENSG00000102572:2(@)Loc1310	1411	0.002712	0.01809
ENSG00000231194:1(@)Loc1310	274	0.004507	0.01095
ENSG00000102572:1(@)Loc1310	1574	0.01026	0.06886
ENSG00000088386:1(@)Loc1310	290	0.002175	0.004664
ENSG00000088386:3(@)Loc1310	129	0.0003132	0.0007099
ENSG00000088386:2(@)Loc1310	180	0.001317	0.001493
ENSG00000125304:2(@)Loc1311	1938	0.0008453	0.006264
ENSG00000125245:1(@)Loc1311	1504	0.00367	0.03336
ENSG00000088387:2(@)Loc1311	1050	0.002031	0.01405
ENSG00000088387:1(@)Loc1310	1478	0.005304	0.0446
ENSG00000260992:4(@)Loc1311	150	0.0001885	0.0003278
ENSG00000260992:3(@)Loc1311	914	0.001528	0.008059
ENSG00000134882:2(@)Loc1311	744	0.001333	0.006417
ENSG00000088387:3(@)Loc1311	258	0.0004932	0.001607
ENSG00000088387:5(@)Loc1311	16	0.0005559	0.0005559
ENSG00000260992:1(@)Loc1311	1417	0.008493	0.06481
ENSG00000228889:1(@)Loc1311	1382	0.03297	0.1232
ENSG00000088387:4(@)Loc1311	32	0.0001976	0.0002322
ENSG00000228889:3(@)Loc1311	72	0.0005977	0.0005977
ENSG00000134882:1(@)Loc1311	1309	0.02462	0.09871
ENSG00000228889:2(@)Loc1311	870	0.002233	0.01144
ENSG00000218502:2(@)Loc1311	291	0.0002709	0.0006633
ENSG00000169508:3(@)Loc1311	85	9.815e-05	0.0001252
ENSG00000125245:2(@)Loc1311	1421	0.0004323	0.003746
ENSG00000228808:1(@)Loc1311	694	0.001291	0.005138
ENSG00000218502:1(@)Loc1311	126	0.0002445	0.0002561
ENSG00000234005:1(@)Loc1311	39	0.0001361	0.0001478
ENSG00000169508:2(@)Loc1311	802	0.000327	0.001688
ENSG00000228808:2(@)Loc1311	575	0.0003144	0.0008946
ENSG00000238241:2(@)Loc1311	131	9.664e-05	0.0001003
ENSG00000175198:2(@)Loc1311	1238	0.00215	0.006536
ENSG00000238241:1(@)Loc1311	64	0.0002206	0.0003072
ENSG00000280734:1(@)Loc1311	1494	0.01117	0.05283
ENSG00000280734:2(@)Loc1311	1573	0.001269	0.01126
ENSG00000280734:3(@)Loc1311	206	0.0001376	0.0002242
ENSG00000125304:1(@)Loc1311	1521	0.0101	0.05483
ENSG00000125246:2(@)Loc1311	1404	0.002583	0.01718
ENSG00000280710:1(@)Loc1311	128	0.0009555	0.0009555
ENSG00000203441:2(@)Loc1311	223	0.0001909	0.0003217
ENSG00000280710:2(@)Loc1311	174	0.00026	0.0005973
ENSG00000203441:1(@)Loc1311	154	0.001486	0.001646
ENSG00000125246:3(@)Loc1311	471	0.0007302	0.001894
ENSG00000125246:1(@)Loc1311	1172	0.004392	0.02519
ENSG00000234239:1(@)Loc1311	33	0.0001337	0.0001507
ENSG00000125246:4(@)Loc1311	68	0.000455	0.000455
ENSG00000274605:2(@)Loc1311	937	0.0005364	0.002044
ENSG00000234303:1(@)Loc1311	74	0.0007496	0.0007496
ENSG00000234303:2(@)Loc1311	53	0.0003224	0.0003224
ENSG00000139800:1(@)Loc1311	102	0.0004887	0.0006186
ENSG00000139800:2(@)Loc1311	147	0.0001266	0.0002043
ENSG00000043355:1(@)Loc1312	275	0.0006387	0.001369
ENSG00000236554:1(@)Loc1311	337	0.001581	0.003744
ENSG00000043355:2(@)Loc1311	116	0.0001117	0.0001619
ENSG00000236554:2(@)Loc1311	463	0.000537	0.001742
ENSG00000274605:1(@)Loc1311	2188	0.005086	0.03862
ENSG00000175198:1(@)Loc1311	1402	0.003711	0.0206
ENSG00000175198:3(@)Loc1311	291	0.0002699	0.0006847
ENSG00000228501:1(@)Loc1311	663	0.0007178	0.002632
ENSG00000228501:2(@)Loc1311	635	0.0001561	0.0005169
ENSG00000134864:2(@)Loc1311	543	0.002223	0.007438
ENSG00000233009:2(@)Loc1312	630	0.0001396	0.0005103
ENSG00000134864:3(@)Loc1311	217	0.0009208	0.001935
ENSG00000224356:2(@)Loc1311	422	0.0008468	0.002691
ENSG00000280169:2(@)Loc1311	888	0.0002948	0.001373
ENSG00000224356:1(@)Loc1312	445	0.003107	0.01056
ENSG00000134864:1(@)Loc1311	227	0.008759	0.01521
ENSG00000280169:1(@)Loc1311	1147	0.00246	0.01327
ENSG00000237082:2(@)Loc1312	649	0.001655	0.00615
ENSG00000134864:4(@)Loc1311	50	0.0003055	0.0004138
ENSG00000237082:1(@)Loc1312	586	0.004747	0.01391
ENSG00000237082:3(@)Loc1312	241	0.0002424	0.0006627
ENSG00000125247:3(@)Loc1312	330	0.001744	0.003106
ENSG00000125247:2(@)Loc1312	1207	0.008255	0.04266
ENSG00000125247:1(@)Loc1312	766	0.01217	0.04381
ENSG00000233009:1(@)Loc1312	621	0.001058	0.002562
ENSG00000125247:4(@)Loc1312	119	9.74e-05	0.0001505
ENSG00000229599:2(@)Loc1312	1	0.0001654	0.0001654
ENSG00000229599:1(@)Loc1312	2	0.0001987	0.0001995
ENSG00000102452:1(@)Loc1312	930	0.004934	0.02218
ENSG00000102452:2(@)Loc1312	1206	0.002331	0.01535
ENSG00000102452:3(@)Loc1312	580	0.001111	0.003271
ENSG00000102452:4(@)Loc1312	65	9.505e-05	0.0001354
ENSG00000198542:1(@)Loc1312	1443	0.005611	0.03582
ENSG00000198542:2(@)Loc1312	1469	0.002187	0.01534
ENSG00000198542:3(@)Loc1312	298	0.0003251	0.0007468
ENSG00000215399:2(@)Loc1312	230	0.002382	0.003823
ENSG00000276012:2(@)Loc1312	46	0.0007546	0.0009016
ENSG00000215399:1(@)Loc1312	328	0.003067	0.006715
ENSG00000102466:3(@)Loc1312	75	0.00035	0.00035
ENSG00000102466:1(@)Loc1312	814	0.01557	0.05258
ENSG00000215399:3(@)Loc1312	207	0.0009521	0.001413
ENSG00000276012:3(@)Loc1312	11	0.0007	0.0007
ENSG00000215399:4(@)Loc1312	35	0.0003611	0.000443
ENSG00000134900:1(@)Loc1313	1327	0.005449	0.03107
ENSG00000276012:1(@)Loc1312	47	0.001135	0.001436
ENSG00000276012:5(@)Loc1312	10	0.0001262	0.0001262
ENSG00000276012:4(@)Loc1312	6	0.0002305	0.0002678
ENSG00000102466:2(@)Loc1313	264	0.02528	0.05198
ENSG00000272143:3(@)Loc1312	273	0.0004636	0.001144
ENSG00000243319:2(@)Loc1312	365	0.001031	0.003561
ENSG00000134899:1(@)Loc1313	1030	0.003309	0.01834
ENSG00000276957:1(@)Loc1313	1086	0.002545	0.01571
ENSG00000102466:4(@)Loc1313	16	0.00112	0.00112
ENSG00000272143:2(@)Loc1313	639	0.003572	0.02072
ENSG00000279702:2(@)Loc1312	50	0.0006649	0.0006649
ENSG00000243319:1(@)Loc1312	360	0.002004	0.005416
ENSG00000272143:1(@)Loc1313	550	0.01203	0.04207
ENSG00000276957:3(@)Loc1313	114	0.0001032	0.0001754
ENSG00000134900:3(@)Loc1313	179	0.0003571	0.0004701
ENSG00000134900:2(@)Loc1313	1131	0.001935	0.007967
ENSG00000276957:2(@)Loc1313	900	0.002347	0.00504
ENSG00000134899:2(@)Loc1313	1268	0.001156	0.005879
ENSG00000139780:2(@)Loc1313	185	0.001575	0.003494
ENSG00000139780:3(@)Loc1313	42	0.0007618	0.000938
ENSG00000151287:1(@)Loc1313	497	0.004587	0.01458
ENSG00000250878:3(@)Loc1313	349	0.001346	0.004043
ENSG00000139780:4(@)Loc1313	18	0.0001881	0.0003024
ENSG00000139780:1(@)Loc1313	18	0.001599	0.001599
ENSG00000151287:2(@)Loc1313	903	0.001957	0.005829
ENSG00000134897:3(@)Loc1313	466	0.0009017	0.003893
ENSG00000272542:2(@)Loc1313	171	0.001778	0.00496
ENSG00000134901:2(@)Loc1313	1066	0.001516	0.009585
ENSG00000134897:1(@)Loc1313	581	0.009194	0.03834
ENSG00000134897:2(@)Loc1313	953	0.006022	0.04031
ENSG00000175820:2(@)Loc1313	17	8.146e-05	0.0001513
ENSG00000134901:1(@)Loc1313	1285	0.006767	0.0427
ENSG00000250878:2(@)Loc1313	288	0.00644	0.01516
ENSG00000278445:2(@)Loc1313	79	0.0005984	0.0008055
ENSG00000134897:4(@)Loc1313	48	9.285e-05	0.0001423
ENSG00000250878:4(@)Loc1313	180	0.0001316	0.0002486
ENSG00000272542:3(@)Loc1313	87	0.0003062	0.0008655
ENSG00000272542:1(@)Loc1313	405	0.004185	0.01093
ENSG00000250878:1(@)Loc1313	537	0.009648	0.02895
ENSG00000278445:1(@)Loc1313	193	0.003958	0.006525
ENSG00000278445:3(@)Loc1313	60	0.0001143	0.000148
ENSG00000125255:1(@)Loc1313	61	0.0004015	0.0004618
ENSG00000234551:1(@)Loc1313	1	0.0001753	0.0001753
ENSG00000280455:1(@)Loc1315	34	0.0001196	0.0001395
ENSG00000226620:2(@)Loc1315	15	0.0002271	0.0002519
ENSG00000226620:3(@)Loc1315	54	0.0001221	0.000157
ENSG00000226620:1(@)Loc1315	131	0.000335	0.0005321
ENSG00000134884:2(@)Loc1316	689	0.0009666	0.003215
ENSG00000125266:1(@)Loc1315	399	0.002272	0.006335
ENSG00000125266:2(@)Loc1316	389	0.0004604	0.001125
ENSG00000274204:2(@)Loc1316	421	0.0006426	0.001793
ENSG00000233532:2(@)Loc1316	88	0.0004101	0.000595
ENSG00000233532:1(@)Loc1316	112	0.0009243	0.001453
ENSG00000277863:3(@)Loc1317	151	0.0002591	0.0005445
ENSG00000274204:1(@)Loc1316	388	0.002287	0.006455
ENSG00000134884:1(@)Loc1316	477	0.004621	0.01314
ENSG00000134884:3(@)Loc1316	137	0.0001274	0.0002187
ENSG00000272274:1(@)Loc1316	144	0.003996	0.006208
ENSG00000230156:1(@)Loc1316	67	0.004634	0.006566
ENSG00000230156:2(@)Loc1316	177	0.0004665	0.001354
ENSG00000272274:2(@)Loc1316	212	0.0004447	0.0007828
ENSG00000230156:3(@)Loc1316	23	8.837e-05	0.0001135
ENSG00000278698:2(@)Loc1317	219	7.632e-05	0.000123
ENSG00000278698:1(@)Loc1317	163	0.0001281	0.0002061
ENSG00000277863:2(@)Loc1317	262	0.001397	0.004519
ENSG00000277863:1(@)Loc1317	162	0.01035	0.01923
ENSG00000204442:2(@)Loc1317	175	0.001617	0.001955
ENSG00000276740:1(@)Loc1317	344	0.001282	0.003194
ENSG00000204442:1(@)Loc1317	367	0.003289	0.006799
ENSG00000276740:2(@)Loc1317	528	0.0002856	0.0007247
ENSG00000274718:2(@)Loc1317	192	0.001746	0.002697
ENSG00000204442:3(@)Loc1317	64	0.0001896	0.0001896
ENSG00000227248:1(@)Loc1317	46	0.0003449	0.0003924
ENSG00000274718:3(@)Loc1317	67	0.0002886	0.0003642
ENSG00000139826:2(@)Loc1318	1064	0.0008497	0.004675
ENSG00000174405:3(@)Loc1318	265	0.0006748	0.001137
ENSG00000274718:1(@)Loc1317	62	0.003259	0.003925
ENSG00000277246:2(@)Loc1318	271	0.0002802	0.0006033
ENSG00000277246:1(@)Loc1318	413	0.0006934	0.002134
ENSG00000102524:2(@)Loc1318	1168	0.001296	0.007215
ENSG00000174405:2(@)Loc1318	1114	0.001752	0.01086
ENSG00000174405:4(@)Loc1317	35	0.0001651	0.0001888
ENSG00000139826:1(@)Loc1318	1428	0.002789	0.02032
ENSG00000174405:1(@)Loc1318	437	0.006817	0.02017
ENSG00000102524:1(@)Loc1318	1375	0.003304	0.02235
ENSG00000102524:3(@)Loc1318	220	8.674e-05	0.0001667
ENSG00000283384:1(@)Loc1318	80	0.001555	0.002336
ENSG00000283384:2(@)Loc1318	130	0.0001933	0.0002853
ENSG00000041515:2(@)Loc1318	1174	0.00119	0.007487
ENSG00000041515:1(@)Loc1319	967	0.006371	0.02181
ENSG00000236242:2(@)Loc1319	78	0.0008919	0.001137
ENSG00000275216:1(@)Loc1319	171	0.001597	0.002877
ENSG00000236242:3(@)Loc1319	70	0.000421	0.000554
ENSG00000236242:1(@)Loc1319	62	0.0005765	0.0007269
ENSG00000275216:2(@)Loc1319	225	0.0006029	0.00107
ENSG00000275216:3(@)Loc1319	135	7.875e-05	0.0001924
ENSG00000223617:1(@)Loc1319	107	0.0002889	0.0004164
ENSG00000279965:1(@)Loc1320	147	0.00128	0.002387
ENSG00000185950:2(@)Loc1319	811	0.000538	0.00224
ENSG00000185950:1(@)Loc1319	832	0.001843	0.009059
ENSG00000275248:2(@)Loc1319	511	0.0003687	0.001607
ENSG00000275248:1(@)Loc1319	603	0.0009524	0.004527
ENSG00000275741:1(@)Loc1319	15	0.0001924	0.0001924
ENSG00000274331:1(@)Loc1320	166	0.002977	0.004528
ENSG00000276269:2(@)Loc1320	272	0.001	0.00286
ENSG00000276269:1(@)Loc1320	371	0.003744	0.009756
ENSG00000274331:2(@)Loc1320	350	0.001936	0.004564
ENSG00000274331:3(@)Loc1320	266	0.0005672	0.001175
ENSG00000275830:2(@)Loc1320	238	0.002725	0.006879
ENSG00000276269:3(@)Loc1320	97	0.000307	0.0003552
ENSG00000275830:1(@)Loc1320	302	0.005415	0.01427
ENSG00000275830:4(@)Loc1320	39	0.0002758	0.0003771
ENSG00000279965:2(@)Loc1320	87	0.0001501	0.0002132
ENSG00000275830:3(@)Loc1320	125	0.0007894	0.001214
ENSG00000224821:2(@)Loc1320	547	0.0009758	0.002262
ENSG00000279237:2(@)Loc1320	147	0.0002253	0.0003473
ENSG00000134871:1(@)Loc1320	404	0.007726	0.01296
ENSG00000275880:1(@)Loc1320	1646	0.002339	0.01781
ENSG00000187498:2(@)Loc1320	340	0.001021	0.002992
ENSG00000187498:1(@)Loc1320	345	0.00251	0.007102
ENSG00000134871:2(@)Loc1320	373	0.001324	0.004032
ENSG00000139832:1(@)Loc1320	616	0.004203	0.01532
ENSG00000088448:1(@)Loc1320	791	0.01022	0.04292
ENSG00000279237:1(@)Loc1320	193	0.0008717	0.0008717
ENSG00000134905:5(@)Loc1320	72	0.0003226	0.0004313
ENSG00000275611:2(@)Loc1320	147	0.0003986	0.001023
ENSG00000187498:3(@)Loc1320	74	0.0001301	0.0001769
ENSG00000134871:3(@)Loc1320	96	0.0001209	0.0002541
ENSG00000213995:2(@)Loc1320	1346	0.003096	0.02115
ENSG00000232814:2(@)Loc1320	138	0.0002388	0.0003702
ENSG00000275611:1(@)Loc1320	132	0.001066	0.00252
ENSG00000232814:1(@)Loc1320	247	0.001397	0.002678
ENSG00000275880:2(@)Loc1320	1687	0.001509	0.007931
ENSG00000139832:2(@)Loc1320	519	0.00227	0.009725
ENSG00000224821:1(@)Loc1320	425	0.001576	0.004095
ENSG00000275880:3(@)Loc1320	99	0.0001526	0.0003026
ENSG00000213995:3(@)Loc1320	462	0.0003469	0.001356
ENSG00000255874:2(@)Loc1320	332	0.002773	0.006736
ENSG00000224821:3(@)Loc1320	117	0.0002432	0.0002432
ENSG00000134905:2(@)Loc1320	1034	0.007613	0.03729
ENSG00000139832:4(@)Loc1320	25	3.987e-05	0.0001501
ENSG00000153487:1(@)Loc1320	2020	0.002454	0.02225
ENSG00000134905:6(@)Loc1320	6	0.000133	0.000143
ENSG00000153487:2(@)Loc1320	892	0.0004466	0.001974
ENSG00000139832:3(@)Loc1320	179	0.0002974	0.001106
ENSG00000232814:3(@)Loc1320	44	5.199e-05	0.0001051
ENSG00000213995:1(@)Loc1320	1747	0.01381	0.09684
ENSG00000134905:1(@)Loc1320	798	0.008342	0.03755
ENSG00000134905:3(@)Loc1320	562	0.002765	0.009278
ENSG00000134905:4(@)Loc1320	138	0.0009559	0.001476
ENSG00000088448:3(@)Loc1320	358	0.001666	0.003942
ENSG00000229152:2(@)Loc1320	736	0.004481	0.02098
ENSG00000225760:1(@)Loc1320	387	0.0009547	0.002125
ENSG00000259831:2(@)Loc1320	27	0.0001036	0.0001305
ENSG00000255874:3(@)Loc1320	237	0.000433	0.001038
ENSG00000259831:1(@)Loc1320	55	0.0006111	0.0008333
ENSG00000088448:4(@)Loc1320	53	0.0007637	0.0007913
ENSG00000225760:2(@)Loc1320	398	0.0002994	0.0007273
ENSG00000088448:2(@)Loc1320	876	0.006044	0.02898
ENSG00000255874:1(@)Loc1320	215	0.009348	0.01995
ENSG00000229152:1(@)Loc1320	1231	0.009303	0.06581
ENSG00000088448:5(@)Loc1320	11	0.0003936	0.0003936
ENSG00000102606:3(@)Loc1320	194	0.0009122	0.001461
ENSG00000229152:3(@)Loc1320	187	0.0007156	0.001953
ENSG00000277767:2(@)Loc1320	674	0.00317	0.01156
ENSG00000277767:3(@)Loc1320	254	0.0003584	0.0008089
ENSG00000277767:1(@)Loc1320	647	0.008953	0.03185
ENSG00000229152:4(@)Loc1320	37	0.0002574	0.0002574
ENSG00000102606:2(@)Loc1321	683	0.003487	0.01355
ENSG00000227105:1(@)Loc1320	8	0.0001593	0.0001645
ENSG00000235875:2(@)Loc1320	556	0.001318	0.004287
ENSG00000225870:2(@)Loc1320	100	0.0002642	0.0004286
ENSG00000235875:3(@)Loc1320	145	0.0001297	0.0001868
ENSG00000225870:1(@)Loc1320	221	0.001278	0.002436
ENSG00000235875:1(@)Loc1320	472	0.004309	0.01422
ENSG00000233644:1(@)Loc1320	69	0.0004244	0.0006539
ENSG00000102606:1(@)Loc1320	272	0.008962	0.02113
ENSG00000225870:3(@)Loc1320	17	0.0002929	0.0002929
ENSG00000233644:2(@)Loc1320	39	0.0001818	0.0002843
ENSG00000227352:1(@)Loc1320	10	0.0001478	0.0001543
ENSG00000227352:2(@)Loc1320	3	0.000141	0.000141
ENSG00000274614:1(@)Loc1320	35	0.0001473	0.0002256
ENSG00000153495:4(@)Loc1321	115	0.0005307	0.0006139
ENSG00000153495:2(@)Loc1321	480	0.01768	0.02231
ENSG00000153495:3(@)Loc1321	244	0.00112	0.002704
ENSG00000153495:1(@)Loc1321	378	0.009085	0.02113
ENSG00000224243:2(@)Loc1321	112	0.0009732	0.0009732
ENSG00000204398:3(@)Loc1321	21	0.0001036	0.0001132
ENSG00000204398:2(@)Loc1321	16	0.0002107	0.0002161
ENSG00000215881:2(@)Loc1321	45	0.0001964	0.000216
ENSG00000204398:1(@)Loc1321	1	0.0001815	0.0001815
ENSG00000215881:1(@)Loc1321	4	0.000182	0.0001848
ENSG00000226903:1(@)Loc1321	64	0.0013	0.001431
ENSG00000224243:1(@)Loc1321	226	0.002455	0.00447
ENSG00000182968:1(@)Loc1321	185	0.0007552	0.001537
ENSG00000226903:2(@)Loc1321	74	0.000249	0.0004584
ENSG00000229520:1(@)Loc1321	186	0.001243	0.002422
ENSG00000182968:2(@)Loc1321	196	0.000123	0.000202
ENSG00000229520:2(@)Loc1321	128	0.001537	0.001572
ENSG00000260385:1(@)Loc1321	27	0.001065	0.001065
ENSG00000260385:2(@)Loc1321	47	0.0002757	0.0003835
ENSG00000260102:1(@)Loc1321	54	0.00393	0.00393
ENSG00000260102:2(@)Loc1321	79	0.0004215	0.002043
ENSG00000260343:3(@)Loc1322	63	0.0001164	0.0001318
ENSG00000223626:1(@)Loc1322	5	0.0001574	0.0001574
ENSG00000260343:1(@)Loc1322	3	0.0001445	0.0001445
ENSG00000223626:2(@)Loc1322	4	0.0001055	0.0001076
ENSG00000260343:2(@)Loc1322	4	0.0001675	0.0001702
ENSG00000153498:2(@)Loc1322	33	0.0001687	0.0002647
ENSG00000153498:1(@)Loc1322	23	0.0001697	0.0001856
ENSG00000126216:2(@)Loc1322	1797	0.001415	0.0113
ENSG00000126216:3(@)Loc1322	332	0.0003273	0.0006958
ENSG00000274922:3(@)Loc1322	332	0.000573	0.001333
ENSG00000274922:2(@)Loc1322	1224	0.004713	0.02303
ENSG00000126216:1(@)Loc1322	2229	0.00427	0.04457
ENSG00000277159:3(@)Loc1322	393	0.0003429	0.0009022
ENSG00000277159:1(@)Loc1322	981	0.006082	0.02974
ENSG00000277159:2(@)Loc1322	747	0.001619	0.00618
ENSG00000269376:2(@)Loc1322	457	0.0008332	0.002364
ENSG00000068650:1(@)Loc1322	530	0.004309	0.01251
ENSG00000274922:1(@)Loc1322	164	0.006908	0.01235
ENSG00000068650:2(@)Loc1322	537	0.001683	0.005067
ENSG00000068650:3(@)Loc1322	312	0.0002387	0.0005296
ENSG00000232684:2(@)Loc1322	275	0.0002834	0.000491
ENSG00000267868:2(@)Loc1322	961	0.00516	0.02299
ENSG00000232684:1(@)Loc1322	215	0.0002906	0.0005431
ENSG00000269376:3(@)Loc1322	123	0.0001794	0.0002763
ENSG00000235280:4(@)Loc1322	55	0.000106	0.0001303
ENSG00000126217:2(@)Loc1322	467	0.003853	0.01056
ENSG00000277545:1(@)Loc1322	100	6.564e-05	0.0001027
ENSG00000184497:2(@)Loc1323	757	0.004162	0.02741
ENSG00000230371:2(@)Loc1322	140	0.00081	0.001156
ENSG00000267868:3(@)Loc1322	214	0.001684	0.002459
ENSG00000126217:1(@)Loc1322	362	0.007517	0.01835
ENSG00000126217:3(@)Loc1322	132	0.00112	0.00112
ENSG00000267868:1(@)Loc1322	506	0.006767	0.01898
ENSG00000126231:2(@)Loc1322	273	0.005623	0.02232
ENSG00000267868:4(@)Loc1322	212	0.0002395	0.0004654
ENSG00000126226:1(@)Loc1322	2775	0.03043	0.3839
ENSG00000057593:2(@)Loc1322	586	0.002263	0.008894
ENSG00000139842:2(@)Loc1322	1648	0.002862	0.05024
ENSG00000126218:1(@)Loc1322	577	0.009549	0.08574
ENSG00000235280:3(@)Loc1322	102	0.001628	0.001814
ENSG00000057593:3(@)Loc1322	217	0.0005287	0.001046
ENSG00000185896:2(@)Loc1322	949	0.0009216	0.002783
ENSG00000269356:1(@)Loc1322	437	0.002068	0.004767
ENSG00000235280:1(@)Loc1322	569	0.007266	0.02204
ENSG00000235280:2(@)Loc1322	357	0.003271	0.007943
ENSG00000269356:2(@)Loc1322	498	0.0006423	0.002045
ENSG00000269376:1(@)Loc1322	532	0.002769	0.008707
ENSG00000139842:1(@)Loc1322	1681	0.01438	0.1878
ENSG00000126218:2(@)Loc1322	333	0.0106	0.06242
ENSG00000139842:3(@)Loc1322	70	0.0002061	0.0002396
ENSG00000126226:3(@)Loc1322	38	6.925e-05	0.0002661
ENSG00000230371:1(@)Loc1322	163	0.002564	0.005417
ENSG00000126226:2(@)Loc1322	1603	0.004254	0.04413
ENSG00000231882:2(@)Loc1322	55	7.117e-05	0.0001224
ENSG00000126218:4(@)Loc1322	48	0.001472	0.001683
ENSG00000126231:4(@)Loc1322	28	0.000238	0.0005385
ENSG00000057593:1(@)Loc1322	487	0.007793	0.02218
ENSG00000057593:4(@)Loc1322	22	0.0002229	0.000357
ENSG00000126231:3(@)Loc1322	212	0.003904	0.009691
ENSG00000283828:2(@)Loc1322	301	0.002518	0.0139
ENSG00000198176:1(@)Loc1323	1327	0.001538	0.02288
ENSG00000231882:1(@)Loc1322	87	0.000967	0.0009851
ENSG00000126218:3(@)Loc1322	127	0.003315	0.01164
ENSG00000126218:5(@)Loc1322	40	0.0001529	0.000338
ENSG00000153531:2(@)Loc1322	599	0.04088	0.09093
ENSG00000276916:2(@)Loc1322	2498	0.01132	0.1021
ENSG00000057593:5(@)Loc1322	11	0.0001786	0.0002855
ENSG00000185896:1(@)Loc1322	821	0.003176	0.01259
ENSG00000283828:1(@)Loc1322	515	0.02216	0.09639
ENSG00000126231:1(@)Loc1322	816	0.1273	0.5005
ENSG00000139835:1(@)Loc1322	346	0.00643	0.01906
ENSG00000139835:2(@)Loc1322	570	0.004702	0.01757
ENSG00000139835:3(@)Loc1322	396	0.002289	0.005123
ENSG00000225083:3(@)Loc1322	317	0.0006195	0.0008537
ENSG00000225083:1(@)Loc1322	674	0.006725	0.02838
ENSG00000276434:2(@)Loc1322	336	0.0003532	0.0009373
ENSG00000276434:3(@)Loc1322	87	6.957e-05	0.0001794
ENSG00000225083:2(@)Loc1322	978	0.003863	0.02481
ENSG00000276434:1(@)Loc1322	462	0.002184	0.003584
ENSG00000276248:3(@)Loc1322	857	0.005647	0.04286
ENSG00000139835:4(@)Loc1322	179	0.0007396	0.001393
ENSG00000153531:3(@)Loc1322	246	0.00485	0.02092
ENSG00000150401:2(@)Loc1322	2265	0.02788	0.1545
ENSG00000153531:4(@)Loc1322	104	0.0005954	0.002906
ENSG00000153531:1(@)Loc1322	469	0.04541	0.2649
ENSG00000150401:1(@)Loc1322	2625	0.134	0.7753
ENSG00000150401:3(@)Loc1322	748	0.001923	0.01075
ENSG00000186009:2(@)Loc1323	251	0.0008767	0.001998
ENSG00000150403:4(@)Loc1322	287	0.01157	0.01157
ENSG00000186009:1(@)Loc1323	244	0.001779	0.00566
ENSG00000150403:3(@)Loc1322	991	0.01435	0.05229
ENSG00000233613:2(@)Loc1322	536	0.001036	0.007137
ENSG00000153531:5(@)Loc1322	7	0.0001896	0.0001896
ENSG00000272695:2(@)Loc1323	1104	0.001294	0.007165
ENSG00000150401:4(@)Loc1322	16	0.0001172	0.0001172
ENSG00000233613:1(@)Loc1322	567	0.03224	0.03224
ENSG00000150403:2(@)Loc1322	1855	0.03374	0.38
ENSG00000198176:2(@)Loc1322	949	0.0006034	0.006427
ENSG00000276916:3(@)Loc1322	604	0.0007481	0.00283
ENSG00000276916:1(@)Loc1322	5706	0.03921	0.5552
ENSG00000185989:1(@)Loc1323	1369	0.01153	0.08357
ENSG00000202347:1(@)Loc1322	68	0.0002855	0.0005921
ENSG00000150403:1(@)Loc1322	1799	0.02683	0.1872
ENSG00000279770:2(@)Loc1323	615	0.004457	0.004457
ENSG00000150403:5(@)Loc1322	39	0.0005984	0.0006673
ENSG00000276248:2(@)Loc1322	2235	0.06442	0.3965
ENSG00000276248:1(@)Loc1322	3770	0.09666	0.676
ENSG00000276248:4(@)Loc1322	160	0.001329	0.004779
ENSG00000276248:5(@)Loc1322	20	4.592e-06	0.0001001
ENSG00000198176:3(@)Loc1322	47	6.27e-05	0.0001014
ENSG00000184497:3(@)Loc1323	176	0.001467	0.001941
ENSG00000185974:2(@)Loc1323	245	0.001212	0.003826
ENSG00000283199:3(@)Loc1322	274	0.00032	0.0005401
ENSG00000283199:2(@)Loc1323	1527	0.001862	0.01535
ENSG00000185974:4(@)Loc1323	47	0.0002085	0.0002701
ENSG00000185974:1(@)Loc1323	221	0.003296	0.01183
ENSG00000279770:1(@)Loc1323	617	0.003186	0.01055
ENSG00000185974:3(@)Loc1323	22	0.0006241	0.0009097
ENSG00000185974:5(@)Loc1323	3	0.0001563	0.0001587
ENSG00000279770:3(@)Loc1323	118	3.776e-05	0.000101
ENSG00000272695:1(@)Loc1323	913	0.004201	0.01542
ENSG00000184497:1(@)Loc1323	768	0.009544	0.07837
ENSG00000233695:2(@)Loc1323	587	0.004774	0.01702
ENSG00000233695:4(@)Loc1323	168	0.0004796	0.0007626
ENSG00000183087:3(@)Loc1323	188	0.0001164	0.0002923
ENSG00000184497:4(@)Loc1323	29	0.0002195	0.0002693
ENSG00000233695:3(@)Loc1323	347	0.002603	0.006185
ENSG00000272695:3(@)Loc1323	219	0.0001953	0.0002811
ENSG00000183087:2(@)Loc1323	863	0.002938	0.008938
ENSG00000233695:1(@)Loc1323	609	0.005317	0.02213
ENSG00000130177:3(@)Loc1323	749	0.0004968	0.00228
ENSG00000260910:2(@)Loc1323	1474	0.003264	0.01259
ENSG00000185989:4(@)Loc1323	135	0.0001763	0.0002668
ENSG00000233695:5(@)Loc1323	106	0.0002313	0.0002869
ENSG00000183087:1(@)Loc1323	796	0.003611	0.01586
ENSG00000229373:3(@)Loc1323	37	0.001406	0.001406
ENSG00000183087:4(@)Loc1323	57	8.862e-05	0.0001037
ENSG00000226921:3(@)Loc1323	16	0.0001881	0.0009173
ENSG00000274766:1(@)Loc1323	14	0.001179	0.001179
ENSG00000229373:2(@)Loc1323	227	0.0007214	0.001952
ENSG00000226921:2(@)Loc1323	25	0.0005919	0.0005919
ENSG00000226921:1(@)Loc1323	18	0.0005238	0.0005238
ENSG00000274766:2(@)Loc1323	126	0.0001725	0.0002068
ENSG00000229373:1(@)Loc1323	609	0.002653	0.01659
ENSG00000260910:1(@)Loc1323	1149	0.002303	0.02374
ENSG00000283199:1(@)Loc1323	2055	0.008441	0.08364
ENSG00000185989:3(@)Loc1323	363	0.001333	0.001837
ENSG00000260910:3(@)Loc1323	483	0.0005109	0.002355
ENSG00000185989:2(@)Loc1323	383	0.006519	0.01546
ENSG00000169062:5(@)Loc1323	117	0.0009067	0.001476
ENSG00000198824:2(@)Loc1323	956	0.0004007	0.001957
ENSG00000169062:4(@)Loc1323	250	0.003011	0.006776
ENSG00000130177:2(@)Loc1323	1208	0.003801	0.0231
ENSG00000232487:1(@)Loc1323	132	0.0003212	0.000524
ENSG00000260615:1(@)Loc1323	534	0.003277	0.01268
ENSG00000283361:3(@)Loc1323	157	0.0002063	0.0003489
ENSG00000283361:2(@)Loc1323	384	0.001589	0.004203
ENSG00000283361:1(@)Loc1323	411	0.003148	0.008494
ENSG00000283347:1(@)Loc1323	82	0.0002784	0.0003223
ENSG00000169062:2(@)Loc1323	726	0.01102	0.0451
ENSG00000198824:1(@)Loc1323	2609	0.002035	0.02677
ENSG00000169062:1(@)Loc1323	644	0.01126	0.04791
ENSG00000260615:2(@)Loc1323	242	0.0001051	0.0006009
ENSG00000169062:3(@)Loc1323	411	0.005197	0.01437
ENSG00000226158:1(@)Loc1323	236	0.000694	0.001296
ENSG00000130177:4(@)Loc1323	86	0.0001133	0.0001609
ENSG00000130177:1(@)Loc1323	952	0.008662	0.04579
ENSG00000169062:6(@)Loc1323	51	7.984e-05	0.0001152
ENSG00000225210:2(@)Loc1324	72	0.0001375	0.0008853
ENSG00000277156:1(@)Loc1324	96	0.0001429	0.0001429
ENSG00000278594:2(@)Loc1324	41	5.834e-05	0.0003928
ENSG00000244306:3(@)Loc1324	60	2.493e-05	0.0003517
ENSG00000187537:1(@)Loc1324	39	1.316e-05	0.0001545
ENSG00000258564:2(@)Loc1324	79	0.0001851	0.0002574
ENSG00000258438:1(@)Loc1324	22	0.00017	0.0002198
ENSG00000182652:1(@)Loc1324	73	0.0002262	0.0002736
ENSG00000182652:2(@)Loc1324	2	8.085e-05	0.0001118
ENSG00000176294:1(@)Loc1324	5	0.0002028	0.0002028
ENSG00000176299:1(@)Loc1324	7	0.0002523	0.0002523
ENSG00000258564:1(@)Loc1324	12	8.597e-05	0.0002139
ENSG00000169413:1(@)Loc1324	562	0.006684	0.02121
ENSG00000278143:1(@)Loc1324	9	0.0001504	0.0001504
ENSG00000155249:4(@)Loc1324	49	9.78e-05	0.0001839
ENSG00000155249:1(@)Loc1324	1	0.000164	0.000164
ENSG00000155249:2(@)Loc1324	3	0.0001197	0.0001214
ENSG00000258908:3(@)Loc1324	63	0.0001062	0.0001638
ENSG00000100814:3(@)Loc1324	197	0.0001294	0.0002603
ENSG00000258806:1(@)Loc1324	575	0.003824	0.01267
ENSG00000258806:3(@)Loc1324	352	0.0004184	0.0008834
ENSG00000165782:2(@)Loc1324	222	0.000257	0.0005206
ENSG00000136319:2(@)Loc1324	1598	0.002489	0.01828
ENSG00000136319:3(@)Loc1324	497	0.0004507	0.0016
ENSG00000258806:2(@)Loc1324	945	0.001929	0.008792
ENSG00000258768:2(@)Loc1324	716	0.004133	0.0167
ENSG00000258768:4(@)Loc1324	128	0.0001191	0.0002046
ENSG00000258515:3(@)Loc1324	112	0.0007725	0.0009905
ENSG00000129484:2(@)Loc1324	1031	0.001158	0.008469
ENSG00000165782:1(@)Loc1324	272	0.0009231	0.001859
ENSG00000258768:3(@)Loc1324	202	0.001307	0.002371
ENSG00000198805:3(@)Loc1324	104	0.02245	0.02245
ENSG00000100814:2(@)Loc1324	1060	0.001568	0.008181
ENSG00000136319:1(@)Loc1324	1056	0.005383	0.02929
ENSG00000222489:2(@)Loc1324	171	0.000255	0.0004062
ENSG00000100823:2(@)Loc1324	502	0.00165	0.004578
ENSG00000258768:1(@)Loc1324	729	0.006756	0.02672
ENSG00000100823:1(@)Loc1324	598	0.004661	0.0162
ENSG00000258918:2(@)Loc1324	36	0.0007142	0.0007142
ENSG00000129484:3(@)Loc1324	304	0.0001125	0.0003377
ENSG00000100814:1(@)Loc1324	843	0.006844	0.03113
ENSG00000129484:1(@)Loc1324	1140	0.009258	0.0555
ENSG00000129538:1(@)Loc1324	324	0.004891	0.01151
ENSG00000222489:1(@)Loc1324	201	0.002093	0.00374
ENSG00000259162:1(@)Loc1324	132	0.001151	0.001795
