## Supplemental Tables for "Transcriptome-Wide Association Analysis Identifies Novel Candidate Susceptibility Genes for Prostate-Specific Antigen Levels in Men Without Prostate Cancer" (part 7 of 9)

### Sheet: Table S6 (continued)
Table S6. Complete signal level colocalization results.
ENSG00000258459:2(@)Loc1324	12	0.0002683	0.0002683
ENSG00000258459:1(@)Loc1324	1	0.0002242	0.0002242
ENSG00000169385:2(@)Loc1324	563	0.0008012	0.002712
ENSG00000129566:4(@)Loc1324	45	0.0004719	0.0004719
ENSG00000129566:2(@)Loc1324	322	0.003439	0.007916
ENSG00000129566:3(@)Loc1324	149	0.001021	0.00166
ENSG00000185271:5(@)Loc1324	62	0.001092	0.001092
ENSG00000258908:2(@)Loc1324	172	0.0007235	0.001547
ENSG00000258515:2(@)Loc1324	350	0.004688	0.01163
ENSG00000185271:3(@)Loc1324	294	0.005702	0.007101
ENSG00000129566:1(@)Loc1324	78	0.006649	0.008673
ENSG00000198805:2(@)Loc1324	333	0.004482	0.02073
ENSG00000100823:3(@)Loc1324	223	0.0001344	0.0002374
ENSG00000185271:4(@)Loc1324	156	0.0006958	0.001503
ENSG00000185271:1(@)Loc1324	297	0.01475	0.02445
ENSG00000258908:1(@)Loc1324	239	0.004648	0.008686
ENSG00000185271:2(@)Loc1324	371	0.01461	0.02693
ENSG00000092094:3(@)Loc1324	230	0.002837	0.02106
ENSG00000092094:2(@)Loc1324	342	0.00679	0.01607
ENSG00000214274:1(@)Loc1324	269	0.003841	0.009016
ENSG00000179636:1(@)Loc1324	122	0.001641	0.002798
ENSG00000259162:2(@)Loc1324	86	0.0007294	0.000818
ENSG00000260830:1(@)Loc1324	455	0.0002281	0.0008131
ENSG00000092094:4(@)Loc1324	130	0.001205	0.001721
ENSG00000258818:1(@)Loc1324	236	0.006303	0.01256
ENSG00000092094:1(@)Loc1324	726	0.008513	0.03216
ENSG00000092201:2(@)Loc1324	991	0.001371	0.003233
ENSG00000258515:1(@)Loc1324	932	0.007967	0.0386
ENSG00000198805:1(@)Loc1324	223	0.0113	0.01951
ENSG00000214274:3(@)Loc1324	217	0.0003679	0.0006436
ENSG00000129538:2(@)Loc1324	220	0.00296	0.005324
ENSG00000092199:1(@)Loc1324	1217	0.003299	0.01895
ENSG00000258573:1(@)Loc1324	28	0.0002764	0.0003343
ENSG00000182545:1(@)Loc1324	4	0.0001623	0.0001667
ENSG00000258818:3(@)Loc1324	162	0.001634	0.002955
ENSG00000258573:2(@)Loc1324	28	8.339e-05	0.0001087
ENSG00000173464:1(@)Loc1324	2	0.0001643	0.000165
ENSG00000214274:2(@)Loc1324	393	0.001621	0.00428
ENSG00000169413:3(@)Loc1324	235	0.0007551	0.001511
ENSG00000165795:1(@)Loc1324	260	0.001636	0.003225
ENSG00000258436:1(@)Loc1324	6	0.0001726	0.0001726
ENSG00000173464:3(@)Loc1324	19	8.274e-05	0.0001699
ENSG00000173464:2(@)Loc1324	3	0.0001504	0.0001504
ENSG00000092199:2(@)Loc1324	1149	0.0006618	0.002865
ENSG00000100888:1(@)Loc1324	1012	0.003901	0.01429
ENSG00000181803:1(@)Loc1324	23	0.0001902	0.000215
ENSG00000232070:2(@)Loc1324	366	0.0005205	0.001269
ENSG00000181803:2(@)Loc1324	79	0.0001486	0.0001969
ENSG00000258818:2(@)Loc1324	242	0.004632	0.008941
ENSG00000129538:3(@)Loc1324	113	0.0009872	0.001156
ENSG00000169397:3(@)Loc1324	160	0.0002067	0.000329
ENSG00000258818:4(@)Loc1324	91	0.0002808	0.0003352
ENSG00000169413:2(@)Loc1324	511	0.004027	0.0122
ENSG00000165801:3(@)Loc1324	190	0.000748	0.001041
ENSG00000165792:2(@)Loc1324	851	0.002039	0.009735
ENSG00000092203:3(@)Loc1324	624	0.001442	0.004289
ENSG00000259144:1(@)Loc1324	32	0.0002949	0.0003436
ENSG00000258810:1(@)Loc1324	209	0.002503	0.004758
ENSG00000258810:2(@)Loc1324	215	0.001278	0.002415
ENSG00000259144:2(@)Loc1324	12	0.0003731	0.0003731
ENSG00000169413:4(@)Loc1324	28	8.684e-05	0.0001134
ENSG00000181562:1(@)Loc1324	23	0.0002182	0.0002384
ENSG00000136315:2(@)Loc1324	78	0.0004322	0.0005268
ENSG00000258810:3(@)Loc1324	185	8.211e-05	0.0001388
ENSG00000169397:2(@)Loc1324	654	0.001641	0.004286
ENSG00000179636:2(@)Loc1324	149	0.0006208	0.001234
ENSG00000165794:3(@)Loc1324	41	0.0002982	0.0003519
ENSG00000169397:1(@)Loc1324	353	0.003712	0.00997
ENSG00000258642:2(@)Loc1324	16	0.005752	0.005752
ENSG00000165794:2(@)Loc1324	323	0.001062	0.002166
ENSG00000260830:2(@)Loc1324	671	0.0002098	0.000838
ENSG00000232070:1(@)Loc1324	305	0.002347	0.00392
ENSG00000136315:1(@)Loc1324	360	0.001506	0.003907
ENSG00000259130:1(@)Loc1324	13	0.0008564	0.0009171
ENSG00000258642:1(@)Loc1324	17	0.0009871	0.00102
ENSG00000258642:3(@)Loc1324	17	0.0001851	0.002261
ENSG00000259130:2(@)Loc1324	10	0.0002125	0.0002125
ENSG00000169385:3(@)Loc1324	113	7.616e-05	0.0001865
ENSG00000169397:4(@)Loc1324	16	4.464e-05	0.000318
ENSG00000165799:1(@)Loc1324	116	0.001998	0.003159
ENSG00000169385:1(@)Loc1324	376	0.002618	0.006234
ENSG00000258918:1(@)Loc1324	178	0.001395	0.002534
ENSG00000258471:2(@)Loc1324	128	7.195e-05	0.0001149
ENSG00000165794:1(@)Loc1324	254	0.002619	0.006215
ENSG00000165792:1(@)Loc1324	570	0.004627	0.01465
ENSG00000258599:1(@)Loc1324	94	0.0003283	0.0005061
ENSG00000165792:3(@)Loc1324	239	0.0001503	0.0003192
ENSG00000258599:2(@)Loc1324	195	0.0001614	0.0002956
ENSG00000258471:1(@)Loc1324	52	0.0002934	0.0002934
ENSG00000165795:2(@)Loc1324	401	0.0005081	0.001562
ENSG00000165799:2(@)Loc1324	127	0.0007597	0.001255
ENSG00000165804:1(@)Loc1324	412	0.004678	0.009181
ENSG00000258604:2(@)Loc1324	92	0.0004211	0.0005718
ENSG00000258604:1(@)Loc1324	134	0.001604	0.002674
ENSG00000179636:3(@)Loc1324	16	0.0003433	0.0003433
ENSG00000258441:2(@)Loc1324	641	0.002562	0.01459
ENSG00000206150:1(@)Loc1324	99	0.001437	0.001457
ENSG00000206150:2(@)Loc1324	54	0.0003267	0.0003895
ENSG00000165801:2(@)Loc1324	663	0.003035	0.007198
ENSG00000165799:3(@)Loc1324	21	9.938e-05	0.0001218
ENSG00000165804:3(@)Loc1324	89	0.0001175	0.000141
ENSG00000165819:2(@)Loc1324	758	0.002327	0.01022
ENSG00000165801:1(@)Loc1324	365	0.005829	0.01568
ENSG00000165804:2(@)Loc1324	412	0.0009666	0.002682
ENSG00000100888:2(@)Loc1324	648	0.0006282	0.002195
ENSG00000258441:3(@)Loc1324	79	0.0001319	0.0003355
ENSG00000092201:1(@)Loc1324	1210	0.00125	0.009215
ENSG00000258441:1(@)Loc1324	735	0.01552	0.03602
ENSG00000092200:2(@)Loc1324	562	0.004109	0.02593
ENSG00000169327:1(@)Loc1324	4	0.001574	0.001864
ENSG00000092200:1(@)Loc1324	872	0.01066	0.06283
ENSG00000092200:3(@)Loc1324	29	0.0001445	0.0002348
ENSG00000165819:3(@)Loc1324	255	0.0006353	0.001628
ENSG00000092203:2(@)Loc1324	984	0.01126	0.05489
ENSG00000129472:2(@)Loc1324	1125	0.00371	0.01947
ENSG00000129472:1(@)Loc1324	826	0.01354	0.05993
ENSG00000129472:3(@)Loc1324	458	0.0006227	0.002126
ENSG00000165819:1(@)Loc1324	590	0.01321	0.04836
ENSG00000092203:1(@)Loc1324	582	0.03753	0.1076
ENSG00000165821:2(@)Loc1324	301	0.001374	0.002614
ENSG00000165821:3(@)Loc1324	149	0.0002804	0.0007426
ENSG00000165821:1(@)Loc1324	346	0.003076	0.007373
ENSG00000277734:2(@)Loc1325	712	0.002157	0.007815
ENSG00000256553:1(@)Loc1324	141	0.0001324	0.0002204
ENSG00000255569:2(@)Loc1325	8	0.0001646	0.000171
ENSG00000255569:1(@)Loc1325	9	0.0002124	0.0002376
ENSG00000211776:1(@)Loc1325	85	7.287e-05	0.0001013
ENSG00000255582:1(@)Loc1325	8	0.000118	0.0001181
ENSG00000211777:1(@)Loc1325	180	0.0001421	0.0002492
ENSG00000211778:2(@)Loc1325	159	7.052e-05	0.0001164
ENSG00000211778:1(@)Loc1325	171	0.0007909	0.001511
ENSG00000240954:1(@)Loc1325	216	0.0001827	0.0002912
ENSG00000211779:1(@)Loc1325	83	0.0002339	0.0003347
ENSG00000211780:2(@)Loc1325	255	6.572e-05	0.0001323
ENSG00000211779:2(@)Loc1325	151	8.576e-05	0.0001175
ENSG00000211780:1(@)Loc1325	129	0.0001194	0.0001983
ENSG00000211789:2(@)Loc1325	1032	0.000152	0.0007709
ENSG00000211786:1(@)Loc1325	532	0.0005295	0.002098
ENSG00000211785:1(@)Loc1325	474	0.0004452	0.001241
ENSG00000211787:1(@)Loc1325	993	0.0006266	0.003311
ENSG00000211782:1(@)Loc1325	70	0.0004621	0.0006457
ENSG00000211788:1(@)Loc1325	618	0.0003578	0.0009919
ENSG00000211789:1(@)Loc1325	641	0.0002942	0.001173
ENSG00000211785:2(@)Loc1325	309	7.265e-05	0.0001664
ENSG00000211786:2(@)Loc1325	403	0.000165	0.0004776
ENSG00000211788:2(@)Loc1325	600	0.0001221	0.000412
ENSG00000211787:2(@)Loc1325	663	0.0001923	0.0007216
ENSG00000211790:1(@)Loc1325	140	0.0001173	0.0003006
ENSG00000211790:2(@)Loc1325	85	7.935e-05	0.0001035
ENSG00000211791:2(@)Loc1325	422	0.0001047	0.0002907
ENSG00000256379:1(@)Loc1325	65	0.0004051	0.000504
ENSG00000256379:2(@)Loc1325	130	0.0001845	0.0002757
ENSG00000211791:1(@)Loc1325	474	0.0004244	0.001341
ENSG00000256379:3(@)Loc1325	17	9.46e-05	0.0001215
ENSG00000197324:2(@)Loc1325	513	0.0009511	0.004428
ENSG00000211797:1(@)Loc1325	197	0.0002299	0.0003723
ENSG00000211794:1(@)Loc1325	339	0.0002566	0.0004435
ENSG00000211799:2(@)Loc1325	215	0.0007409	0.001612
ENSG00000211793:2(@)Loc1325	145	9.811e-05	0.0001737
ENSG00000211792:1(@)Loc1325	338	0.0004533	0.001105
ENSG00000211793:1(@)Loc1325	86	0.0005607	0.0007304
ENSG00000211795:1(@)Loc1325	307	0.0003873	0.0008849
ENSG00000211797:2(@)Loc1325	201	0.0002196	0.0002915
ENSG00000211795:2(@)Loc1325	362	6.414e-05	0.0001592
ENSG00000211796:1(@)Loc1325	154	8.406e-05	0.0001519
ENSG00000211798:1(@)Loc1325	38	0.0008336	0.0008336
ENSG00000211798:2(@)Loc1325	42	0.0001382	0.0001533
ENSG00000211799:1(@)Loc1325	135	0.001726	0.002028
ENSG00000157227:1(@)Loc1325	438	0.003653	0.005462
ENSG00000211801:1(@)Loc1325	279	0.0001874	0.0004814
ENSG00000211800:1(@)Loc1325	127	0.0001135	0.0001356
ENSG00000211801:2(@)Loc1325	452	0.0001396	0.0004023
ENSG00000100804:2(@)Loc1326	237	0.008536	0.02834
ENSG00000211802:1(@)Loc1325	247	0.0002571	0.0005688
ENSG00000211806:1(@)Loc1325	78	0.0001498	0.0001959
ENSG00000259092:2(@)Loc1325	98	0.0001117	0.0001117
ENSG00000211805:1(@)Loc1325	32	0.0003205	0.000472
ENSG00000157227:2(@)Loc1325	472	0.002101	0.002318
ENSG00000211807:1(@)Loc1325	22	1.497e-05	0.0002439
ENSG00000211807:2(@)Loc1325	28	0.0001081	0.0001097
ENSG00000259092:1(@)Loc1325	193	0.0001402	0.0003184
ENSG00000211810:1(@)Loc1325	113	8.035e-05	0.0001201
ENSG00000211810:2(@)Loc1325	337	6.628e-05	0.0001603
ENSG00000211818:3(@)Loc1325	61	0.0001853	0.0002489
ENSG00000211817:2(@)Loc1325	291	0.0002386	0.0005332
ENSG00000211814:1(@)Loc1325	97	0.0002865	0.0003732
ENSG00000211815:2(@)Loc1325	155	9.802e-05	0.0001763
ENSG00000211812:2(@)Loc1325	225	0.0001377	0.0002193
ENSG00000100439:4(@)Loc1325	94	0.0006398	0.0008199
ENSG00000211814:2(@)Loc1325	68	3.966e-05	0.0001579
ENSG00000211812:1(@)Loc1325	14	0.000191	0.0002058
ENSG00000211820:1(@)Loc1325	114	0.0001457	0.0002822
ENSG00000211817:1(@)Loc1325	310	0.0008431	0.002012
ENSG00000211816:1(@)Loc1325	127	0.0004954	0.0006956
ENSG00000211818:2(@)Loc1325	102	0.0004702	0.0005709
ENSG00000211817:3(@)Loc1325	45	0.0001253	0.0001253
ENSG00000139890:2(@)Loc1325	282	0.006273	0.0149
ENSG00000251002:1(@)Loc1325	122	0.000673	0.001165
ENSG00000211816:2(@)Loc1325	78	0.0001969	0.0003406
ENSG00000211818:1(@)Loc1325	98	0.0007452	0.0009267
ENSG00000211818:4(@)Loc1325	4	1.267e-05	0.0001372
ENSG00000129474:1(@)Loc1325	1138	0.0509	0.5673
ENSG00000277734:3(@)Loc1325	211	0.0003274	0.0006149
ENSG00000211829:1(@)Loc1325	511	0.001741	0.005207
ENSG00000155465:2(@)Loc1325	443	0.00227	0.006996
ENSG00000251002:2(@)Loc1325	78	0.0001908	0.00022
ENSG00000211829:2(@)Loc1325	565	0.0004545	0.001239
ENSG00000211821:1(@)Loc1325	41	0.0002098	0.0002829
ENSG00000256590:1(@)Loc1325	113	0.000115	0.0001717
ENSG00000211829:3(@)Loc1325	11	5.519e-05	0.0001042
ENSG00000277734:1(@)Loc1325	765	0.004436	0.02191
ENSG00000100439:2(@)Loc1325	420	0.003214	0.012
ENSG00000275552:1(@)Loc1325	273	0.003832	0.008215
ENSG00000275552:3(@)Loc1325	202	0.0002037	0.0003786
ENSG00000259054:2(@)Loc1325	64	0.0007074	0.0007074
ENSG00000129562:3(@)Loc1325	281	0.0007772	0.001716
ENSG00000100439:1(@)Loc1325	254	0.00517	0.01261
ENSG00000092036:2(@)Loc1325	1188	0.4606	14.07
ENSG00000259054:1(@)Loc1325	47	0.0007069	0.000984
ENSG00000129562:2(@)Loc1325	1217	0.002919	0.01857
ENSG00000275552:2(@)Loc1325	624	0.001102	0.004377
ENSG00000280129:1(@)Loc1325	620	0.006093	0.1633
ENSG00000259054:3(@)Loc1325	14	8.474e-05	0.0001002
ENSG00000172590:2(@)Loc1325	358	0.006178	0.01724
ENSG00000129562:1(@)Loc1325	700	0.005984	0.02402
ENSG00000100439:3(@)Loc1325	412	0.001681	0.004079
ENSG00000259003:1(@)Loc1325	2	0.000252	0.0006157
ENSG00000259003:2(@)Loc1325	4	0.0002153	0.0002153
ENSG00000155463:1(@)Loc1325	280	0.006243	0.01312
ENSG00000129473:3(@)Loc1326	111	0.0003243	0.0005005
ENSG00000155463:3(@)Loc1325	320	0.001816	0.003633
ENSG00000155465:1(@)Loc1325	366	0.003689	0.009014
ENSG00000155465:3(@)Loc1325	128	0.0004121	0.0006839
ENSG00000235213:2(@)Loc1325	681	0.0003622	0.001456
ENSG00000092096:2(@)Loc1326	405	0.001437	0.003796
ENSG00000258458:2(@)Loc1325	562	0.00147	0.003269
ENSG00000092036:3(@)Loc1325	426	0.02827	0.3317
ENSG00000139880:2(@)Loc1326	201	0.002908	0.005009
ENSG00000235213:1(@)Loc1325	449	0.001786	0.005199
ENSG00000129474:2(@)Loc1325	1139	0.03876	0.4425
ENSG00000258458:1(@)Loc1325	788	0.005454	0.02261
ENSG00000100462:1(@)Loc1325	925	0.6567	9.831
ENSG00000257285:3(@)Loc1325	361	0.02261	0.1947
ENSG00000155463:4(@)Loc1325	117	0.0002944	0.000475
ENSG00000155463:2(@)Loc1325	469	0.003723	0.01089
ENSG00000197324:1(@)Loc1325	355	0.005966	0.03721
ENSG00000172590:1(@)Loc1325	286	0.006227	0.01398
ENSG00000172590:3(@)Loc1325	240	0.001383	0.003338
ENSG00000280129:2(@)Loc1325	666	0.002234	0.01296
ENSG00000100802:2(@)Loc1325	423	0.01334	0.07867
ENSG00000157227:3(@)Loc1325	127	0.000245	0.0003926
ENSG00000166091:1(@)Loc1326	210	0.003459	0.00504
ENSG00000139890:1(@)Loc1325	336	0.0732	0.1664
ENSG00000139890:3(@)Loc1325	44	0.0002868	0.0004991
ENSG00000172590:4(@)Loc1325	90	0.0006841	0.0008609
ENSG00000100813:1(@)Loc1326	699	0.00209	0.007044
ENSG00000270433:2(@)Loc1326	300	0.0001715	0.0003713
ENSG00000237054:2(@)Loc1325	995	0.169	1.163
ENSG00000100461:4(@)Loc1325	504	0.6198	4.53
ENSG00000237054:1(@)Loc1325	2453	0.5974	5.272
ENSG00000100461:5(@)Loc1325	113	0.006676	0.008408
ENSG00000172590:5(@)Loc1325	7	5.177e-05	0.0002003
ENSG00000100836:2(@)Loc1326	453	0.00043	0.001217
ENSG00000100461:3(@)Loc1325	538	0.4191	6.552
ENSG00000274002:2(@)Loc1326	238	0.000163	0.0002654
ENSG00000100461:2(@)Loc1325	504	0.3749	11.78
ENSG00000100813:2(@)Loc1325	772	0.0007513	0.003749
ENSG00000179933:1(@)Loc1325	616	0.003666	0.01399
ENSG00000257285:2(@)Loc1325	868	1.8	18.61
ENSG00000100462:2(@)Loc1325	912	0.2443	3.213
ENSG00000100462:3(@)Loc1325	187	0.02679	0.05554
ENSG00000258457:1(@)Loc1325	923	0.04922	0.5346
ENSG00000100802:1(@)Loc1325	479	0.023	0.3419
ENSG00000100461:1(@)Loc1325	974	0.8777	9.63
ENSG00000257285:1(@)Loc1325	959	1.813	35.72
ENSG00000235194:2(@)Loc1326	327	0.0003096	0.0007113
ENSG00000092036:4(@)Loc1325	72	0.0001809	0.0006869
ENSG00000092036:1(@)Loc1325	473	0.1469	2.104
ENSG00000283654:1(@)Loc1325	303	0.01402	0.4694
ENSG00000257285:4(@)Loc1325	153	0.005832	0.0239
ENSG00000100867:2(@)Loc1326	466	0.0007152	0.002485
ENSG00000279656:2(@)Loc1326	431	0.01341	0.02843
ENSG00000258457:2(@)Loc1325	1218	0.007224	0.08054
ENSG00000100804:3(@)Loc1326	237	0.001593	0.007901
ENSG00000100802:3(@)Loc1325	23	4.325e-05	0.0002231
ENSG00000100804:4(@)Loc1326	69	0.0003205	0.0007552
ENSG00000279656:3(@)Loc1326	130	5.836e-05	0.0001117
ENSG00000100804:1(@)Loc1326	140	0.008482	0.01662
ENSG00000139880:4(@)Loc1326	31	0.000409	0.000409
ENSG00000222028:1(@)Loc1325	4	0.0001751	0.0002169
ENSG00000139880:3(@)Loc1326	126	0.001084	0.00128
ENSG00000139880:1(@)Loc1326	205	0.00843	0.01439
ENSG00000279656:1(@)Loc1326	150	0.008722	0.01411
ENSG00000197616:1(@)Loc1326	442	0.001278	0.003498
ENSG00000100842:2(@)Loc1326	517	0.001234	0.004008
ENSG00000179933:2(@)Loc1326	640	0.0009636	0.003482
ENSG00000222028:2(@)Loc1326	4	0.0002179	0.0002179
ENSG00000092067:2(@)Loc1326	352	0.001223	0.003697
ENSG00000092067:1(@)Loc1326	311	0.001884	0.006065
ENSG00000283654:2(@)Loc1326	244	0.0007045	0.001193
ENSG00000179933:3(@)Loc1326	61	6.636e-05	0.0001022
ENSG00000283654:3(@)Loc1326	48	0.0003294	0.0004496
ENSG00000215271:3(@)Loc1326	155	0.0003509	0.0004596
ENSG00000092068:2(@)Loc1326	348	0.002487	0.005751
ENSG00000092068:1(@)Loc1326	194	0.003851	0.007696
ENSG00000092068:3(@)Loc1326	80	0.0002251	0.000259
ENSG00000273618:1(@)Loc1326	225	0.001008	0.001475
ENSG00000129473:2(@)Loc1326	350	0.001268	0.003043
ENSG00000215256:1(@)Loc1326	4043	0.007003	0.1355
ENSG00000187630:6(@)Loc1326	199	0.00119	0.002654
ENSG00000270433:1(@)Loc1326	281	0.0004871	0.001088
ENSG00000215277:2(@)Loc1326	38	0.0001799	0.0002284
ENSG00000100842:1(@)Loc1326	486	0.004215	0.01378
ENSG00000215271:1(@)Loc1326	293	0.004412	0.008941
ENSG00000215277:1(@)Loc1326	33	0.0003899	0.0005863
ENSG00000166091:3(@)Loc1326	52	0.000277	0.0003955
ENSG00000136367:1(@)Loc1326	499	0.001585	0.004474
ENSG00000235194:1(@)Loc1326	238	0.002533	0.005547
ENSG00000215271:2(@)Loc1326	454	0.001463	0.004748
ENSG00000166090:2(@)Loc1326	246	0.000455	0.001106
ENSG00000129559:1(@)Loc1326	395	0.002267	0.007183
ENSG00000092096:4(@)Loc1326	33	0.0001362	0.0001377
ENSG00000129473:1(@)Loc1326	324	0.003988	0.009381
ENSG00000258643:2(@)Loc1326	413	0.0002525	0.0006505
ENSG00000258643:1(@)Loc1326	448	0.0007253	0.001981
ENSG00000100836:1(@)Loc1326	486	0.001898	0.005725
ENSG00000100938:2(@)Loc1326	422	0.0002517	0.0008118
ENSG00000092096:1(@)Loc1326	447	0.005069	0.01275
ENSG00000259431:1(@)Loc1326	535	0.004003	0.01207
ENSG00000092096:3(@)Loc1326	129	0.0005731	0.0005731
ENSG00000197616:2(@)Loc1326	380	0.000244	0.000695
ENSG00000157379:3(@)Loc1326	534	0.005098	0.01697
ENSG00000166091:2(@)Loc1326	160	0.0009769	0.001763
ENSG00000100842:3(@)Loc1326	83	0.0001396	0.0002351
ENSG00000136367:2(@)Loc1326	476	0.0003827	0.00117
ENSG00000092054:2(@)Loc1326	390	0.0009375	0.002629
ENSG00000092054:1(@)Loc1326	450	0.002429	0.007426
ENSG00000166090:1(@)Loc1326	261	0.00191	0.004664
ENSG00000259431:2(@)Loc1326	317	0.0006524	0.001889
ENSG00000213983:2(@)Loc1326	281	0.000557	0.001178
ENSG00000258727:2(@)Loc1326	265	0.0006691	0.001659
ENSG00000157306:1(@)Loc1326	464	0.003204	0.01177
ENSG00000258727:1(@)Loc1326	458	0.00391	0.01537
ENSG00000129460:1(@)Loc1326	1981	0.003414	0.03388
ENSG00000129460:2(@)Loc1326	1571	0.0008601	0.006672
ENSG00000157306:2(@)Loc1326	338	0.0004198	0.000972
ENSG00000139908:2(@)Loc1326	435	0.002397	0.008375
ENSG00000092051:2(@)Loc1326	251	0.00105	0.002615
ENSG00000273618:2(@)Loc1326	200	0.0002615	0.0005258
ENSG00000092330:1(@)Loc1326	517	0.0009605	0.003297
ENSG00000213983:1(@)Loc1326	396	0.0017	0.009323
ENSG00000274002:1(@)Loc1326	141	0.0003148	0.0004866
ENSG00000092051:1(@)Loc1326	216	0.006434	0.006434
ENSG00000187630:9(@)Loc1326	13	0.0001235	0.000124
ENSG00000100867:1(@)Loc1326	643	0.002152	0.007662
ENSG00000100867:3(@)Loc1326	39	0.0001847	0.0002195
ENSG00000092010:2(@)Loc1326	534	0.00182	0.007453
ENSG00000196497:2(@)Loc1326	526	0.001329	0.003743
ENSG00000225766:3(@)Loc1326	296	0.0009764	0.001945
ENSG00000186648:1(@)Loc1326	274	0.007145	0.01391
ENSG00000187630:2(@)Loc1326	613	0.00551	0.02391
ENSG00000092010:3(@)Loc1326	103	6.488e-05	0.0001053
ENSG00000215256:2(@)Loc1326	1069	0.003599	0.02072
ENSG00000092330:2(@)Loc1326	281	0.0001308	0.0003119
ENSG00000254505:3(@)Loc1326	220	0.0005493	0.001008
ENSG00000213928:2(@)Loc1326	393	0.0004109	0.001511
ENSG00000196943:1(@)Loc1326	1237	0.003167	0.02125
ENSG00000157326:2(@)Loc1326	554	0.00645	0.02555
ENSG00000100918:1(@)Loc1326	595	0.004155	0.02106
ENSG00000100968:3(@)Loc1326	223	0.0004656	0.000875
ENSG00000215256:3(@)Loc1326	526	0.0005581	0.001688
ENSG00000139914:1(@)Loc1326	878	0.00218	0.008969
ENSG00000092098:2(@)Loc1326	584	0.00133	0.004444
ENSG00000129535:1(@)Loc1326	300	0.002001	0.005008
ENSG00000157326:3(@)Loc1326	629	0.005552	0.02005
ENSG00000187630:4(@)Loc1326	475	0.002301	0.009319
ENSG00000157326:6(@)Loc1326	128	0.002401	0.003094
ENSG00000157326:5(@)Loc1326	548	0.002803	0.009803
ENSG00000157326:4(@)Loc1326	651	0.004347	0.01499
ENSG00000187630:3(@)Loc1326	767	0.003522	0.01967
ENSG00000092010:1(@)Loc1326	386	0.005135	0.01368
ENSG00000187630:7(@)Loc1326	80	0.0005949	0.0008508
ENSG00000100908:3(@)Loc1326	120	0.0001216	0.0001704
ENSG00000157326:1(@)Loc1326	1860	0.008129	0.07088
ENSG00000187630:1(@)Loc1326	1819	0.005163	0.06662
ENSG00000225766:2(@)Loc1326	613	0.002523	0.00855
ENSG00000187630:8(@)Loc1326	28	0.0002861	0.0002861
ENSG00000157326:7(@)Loc1326	78	0.0009906	0.001571
ENSG00000157326:8(@)Loc1326	154	0.0001846	0.0003638
ENSG00000187630:5(@)Loc1326	194	0.00193	0.004109
ENSG00000186648:2(@)Loc1326	299	0.00487	0.01012
ENSG00000278784:3(@)Loc1326	242	0.0004692	0.0006796
ENSG00000186648:3(@)Loc1326	106	0.001954	0.003397
ENSG00000259321:2(@)Loc1326	448	0.001008	0.00317
ENSG00000225766:4(@)Loc1326	80	0.0002507	0.0003342
ENSG00000196497:3(@)Loc1326	76	0.0001424	0.0002026
ENSG00000186648:4(@)Loc1326	103	0.0007745	0.0008771
ENSG00000276698:2(@)Loc1326	508	0.000934	0.002804
ENSG00000225766:1(@)Loc1326	235	0.009941	0.02147
ENSG00000100908:2(@)Loc1326	585	0.000893	0.003864
ENSG00000196497:1(@)Loc1326	669	0.01075	0.02916
ENSG00000100911:1(@)Loc1326	493	0.00163	0.005298
ENSG00000100884:2(@)Loc1326	142	0.0008965	0.002921
ENSG00000100889:3(@)Loc1326	76	0.0003997	0.0005195
ENSG00000100897:1(@)Loc1326	539	0.001592	0.004543
ENSG00000100949:3(@)Loc1326	75	7.743e-05	0.0001212
ENSG00000254505:2(@)Loc1326	425	0.002551	0.007568
ENSG00000213928:1(@)Loc1326	425	0.002442	0.008286
ENSG00000100445:4(@)Loc1326	362	0.0008198	0.00201
ENSG00000100884:1(@)Loc1326	163	0.005774	0.01162
ENSG00000129535:2(@)Loc1326	200	0.0006923	0.001051
ENSG00000100889:1(@)Loc1326	217	0.02006	0.05097
ENSG00000100889:2(@)Loc1326	254	0.005301	0.01655
ENSG00000196943:2(@)Loc1326	1178	0.000583	0.003706
ENSG00000186648:5(@)Loc1326	18	0.0001304	0.0001602
ENSG00000100908:1(@)Loc1326	311	0.00951	0.02274
ENSG00000100884:3(@)Loc1326	28	0.0003881	0.0003881
ENSG00000092009:2(@)Loc1326	1354	0.000693	0.005237
ENSG00000100911:2(@)Loc1326	393	0.0004982	0.001121
ENSG00000213903:2(@)Loc1326	708	0.002341	0.009466
ENSG00000259321:3(@)Loc1326	85	7.151e-05	0.0001319
ENSG00000100897:2(@)Loc1326	435	0.000588	0.002123
ENSG00000092098:3(@)Loc1326	165	0.0003076	0.0004642
ENSG00000100918:2(@)Loc1326	668	0.001536	0.007967
ENSG00000139914:2(@)Loc1326	588	0.0003181	0.001134
ENSG00000092098:1(@)Loc1326	463	0.005246	0.01399
ENSG00000100897:3(@)Loc1326	48	7.864e-05	0.0001004
ENSG00000259321:1(@)Loc1326	487	0.005642	0.02171
ENSG00000278784:2(@)Loc1326	591	0.002703	0.01002
ENSG00000213920:1(@)Loc1326	457	0.001602	0.004732
ENSG00000129467:3(@)Loc1326	448	0.0007233	0.001969
ENSG00000199804:2(@)Loc1326	143	0.0002687	0.0005752
ENSG00000100926:1(@)Loc1326	481	0.003762	0.009559
ENSG00000139908:1(@)Loc1326	533	0.008411	0.02906
ENSG00000100918:3(@)Loc1326	147	8.926e-05	0.0001421
ENSG00000199804:1(@)Loc1326	210	0.0009066	0.002633
ENSG00000100926:2(@)Loc1326	622	0.001041	0.003044
ENSG00000254505:1(@)Loc1326	364	0.005264	0.0138
ENSG00000100938:1(@)Loc1326	530	0.00181	0.006108
ENSG00000213903:1(@)Loc1326	502	0.007793	0.02417
ENSG00000276698:1(@)Loc1326	480	0.007605	0.0108
ENSG00000213906:1(@)Loc1326	643	0.005915	0.02199
ENSG00000213906:2(@)Loc1326	829	0.001746	0.008197
ENSG00000278784:1(@)Loc1326	497	0.01422	0.04143
ENSG00000092295:4(@)Loc1326	126	0.000149	0.0002541
ENSG00000213920:2(@)Loc1326	372	0.0004318	0.001427
ENSG00000129559:2(@)Loc1326	598	0.0004351	0.001436
ENSG00000139908:3(@)Loc1326	182	0.0004391	0.0006908
ENSG00000157379:4(@)Loc1326	293	0.002735	0.006633
ENSG00000100949:1(@)Loc1326	532	0.004754	0.01674
ENSG00000100968:1(@)Loc1326	417	0.007359	0.02017
ENSG00000100949:2(@)Loc1326	573	0.0011	0.003877
ENSG00000092295:3(@)Loc1326	312	0.001309	0.003833
ENSG00000213906:3(@)Loc1326	175	0.000122	0.0002186
ENSG00000157379:5(@)Loc1326	103	0.0002278	0.0003714
ENSG00000092295:2(@)Loc1326	369	0.006621	0.01907
ENSG00000092295:1(@)Loc1326	181	0.009141	0.022
ENSG00000213903:3(@)Loc1326	310	0.0001325	0.0003317
ENSG00000157379:2(@)Loc1326	321	0.0101	0.02301
ENSG00000196943:3(@)Loc1326	176	8.601e-05	0.0001603
ENSG00000129465:2(@)Loc1326	1008	0.00387	0.02069
ENSG00000157379:1(@)Loc1326	426	0.009948	0.02683
ENSG00000100445:2(@)Loc1326	958	0.004927	0.0254
ENSG00000129467:2(@)Loc1326	1003	0.004262	0.02079
ENSG00000129467:1(@)Loc1326	588	0.01992	0.05446
ENSG00000205978:3(@)Loc1326	179	0.001587	0.002743
ENSG00000129465:3(@)Loc1326	324	0.0004834	0.00137
ENSG00000100968:2(@)Loc1326	463	0.002654	0.008987
ENSG00000129465:4(@)Loc1326	97	8.53e-05	0.0001068
ENSG00000129465:1(@)Loc1326	862	0.01275	0.07456
ENSG00000205978:2(@)Loc1326	205	0.003401	0.006259
ENSG00000100445:3(@)Loc1326	1057	0.002212	0.01213
ENSG00000205978:1(@)Loc1326	200	0.005788	0.01206
ENSG00000139899:4(@)Loc1326	181	0.0004979	0.0007301
ENSG00000139899:3(@)Loc1326	228	0.003597	0.007656
ENSG00000205978:4(@)Loc1326	37	0.0001583	0.000177
ENSG00000100441:3(@)Loc1326	1039	0.004994	0.02185
ENSG00000139899:1(@)Loc1326	190	0.02444	0.04351
ENSG00000100441:2(@)Loc1326	1144	0.0127	0.05594
ENSG00000139899:2(@)Loc1326	269	0.01594	0.02789
ENSG00000258744:3(@)Loc1326	587	0.001079	0.003816
ENSG00000100445:5(@)Loc1326	63	0.0004333	0.0004592
ENSG00000100441:1(@)Loc1326	365	0.01844	0.04707
ENSG00000100441:4(@)Loc1326	364	0.001099	0.00281
ENSG00000100445:1(@)Loc1326	1036	0.006609	0.03331
ENSG00000258744:2(@)Loc1326	1149	0.00438	0.02517
ENSG00000258744:4(@)Loc1326	177	0.000437	0.0007746
ENSG00000258744:1(@)Loc1326	671	0.003786	0.01548
ENSG00000092009:1(@)Loc1326	1772	0.003659	0.03102
ENSG00000100445:6(@)Loc1326	14	0.0001173	0.0001173
ENSG00000100448:1(@)Loc1326	806	0.002569	0.01166
ENSG00000258744:5(@)Loc1326	8	0.0001527	0.0001648
ENSG00000100448:2(@)Loc1326	518	0.0003647	0.001208
ENSG00000092009:3(@)Loc1326	356	7.574e-05	0.0002128
ENSG00000100450:2(@)Loc1326	920	0.001085	0.00233
ENSG00000100453:1(@)Loc1326	1144	0.002102	0.01326
ENSG00000258657:1(@)Loc1326	30	0.0002158	0.0002271
ENSG00000100450:1(@)Loc1326	684	0.00105	0.005404
ENSG00000100453:2(@)Loc1326	1024	0.0005209	0.003052
ENSG00000258657:2(@)Loc1326	14	0.0002008	0.0002022
ENSG00000168952:2(@)Loc1326	705	0.004247	0.01401
ENSG00000168952:1(@)Loc1327	677	0.006572	0.02466
ENSG00000168952:3(@)Loc1327	309	0.001257	0.002891
ENSG00000168952:4(@)Loc1327	115	0.0002123	0.0003232
ENSG00000258098:1(@)Loc1327	1	0.0001925	0.0001925
ENSG00000258098:2(@)Loc1327	2	0.000177	0.0002067
ENSG00000258098:3(@)Loc1327	25	0.0001984	0.0002263
ENSG00000279521:1(@)Loc1327	2	0.0001793	0.0001974
ENSG00000257842:1(@)Loc1328	476	0.0007849	0.002662
ENSG00000139910:1(@)Loc1328	1560	0.002353	0.01962
ENSG00000139910:2(@)Loc1328	1182	0.0008978	0.005375
ENSG00000262119:1(@)Loc1328	1322	0.001755	0.01185
ENSG00000257842:2(@)Loc1328	303	0.0001745	0.0003823
ENSG00000262119:2(@)Loc1328	1420	0.0003702	0.002868
ENSG00000257185:1(@)Loc1328	224	0.0005574	0.0009151
ENSG00000257185:2(@)Loc1328	70	9.418e-05	0.0001111
ENSG00000258081:1(@)Loc1328	22	0.0001777	0.0001964
ENSG00000257612:1(@)Loc1328	4	0.0002829	0.0002848
ENSG00000258548:2(@)Loc1328	227	0.0005587	0.001178
ENSG00000258548:1(@)Loc1328	429	0.001456	0.004615
ENSG00000197358:1(@)Loc1328	956	0.001988	0.009734
ENSG00000197358:2(@)Loc1328	929	0.0009937	0.003579
ENSG00000176165:2(@)Loc1329	265	0.0002704	0.0007098
ENSG00000186960:2(@)Loc1329	53	0.0001108	0.0001311
ENSG00000257126:1(@)Loc1329	318	0.0008536	0.002447
ENSG00000258175:1(@)Loc1329	155	0.0005757	0.000902
ENSG00000257126:2(@)Loc1329	173	0.0001261	0.0001654
ENSG00000257056:2(@)Loc1329	87	0.0001386	0.0002177
ENSG00000274762:1(@)Loc1329	110	0.0007243	0.0009973
ENSG00000176165:1(@)Loc1329	205	0.003513	0.00459
ENSG00000186960:1(@)Loc1329	281	0.004027	0.008327
ENSG00000257056:1(@)Loc1329	47	0.000103	0.0001324
ENSG00000257748:2(@)Loc1329	2	0.000828	0.000828
ENSG00000274762:2(@)Loc1329	55	0.0003363	0.0003807
ENSG00000257748:3(@)Loc1329	2	0.001741	0.001741
ENSG00000258038:1(@)Loc1329	65	0.0001811	0.0002345
ENSG00000257748:1(@)Loc1329	3	0.0001848	0.0001848
ENSG00000258028:1(@)Loc1329	94	0.0001608	0.0002355
ENSG00000257522:1(@)Loc1329	32	0.0001447	0.0001678
ENSG00000258107:1(@)Loc1329	18	0.0004419	0.0004419
ENSG00000184304:1(@)Loc1329	683	0.002278	0.008128
ENSG00000248975:1(@)Loc1330	9	0.0006085	0.0006131
ENSG00000184304:2(@)Loc1330	725	0.0008858	0.002875
ENSG00000184304:3(@)Loc1330	116	0.0001003	0.0001636
ENSG00000100478:3(@)Loc1330	224	0.0002508	0.000503
ENSG00000092140:2(@)Loc1330	763	0.0005161	0.002289
ENSG00000092108:2(@)Loc1330	1360	0.001071	0.008333
ENSG00000092140:1(@)Loc1330	1278	0.002502	0.01615
ENSG00000092108:3(@)Loc1330	296	8.002e-05	0.0002214
ENSG00000258648:1(@)Loc1330	394	0.0002021	0.0005815
ENSG00000092108:1(@)Loc1330	2038	0.006247	0.06178
ENSG00000258648:2(@)Loc1330	432	0.000109	0.0003229
ENSG00000100473:2(@)Loc1330	965	0.001893	0.01344
ENSG00000250365:2(@)Loc1330	611	0.0004102	0.001102
ENSG00000100473:3(@)Loc1330	234	0.0005682	0.00138
ENSG00000258558:1(@)Loc1330	752	0.0004216	0.001814
ENSG00000213867:1(@)Loc1330	149	0.000149	0.0002549
ENSG00000258640:1(@)Loc1330	785	0.0006077	0.00255
ENSG00000257831:3(@)Loc1330	109	6.68e-05	0.0001124
ENSG00000100473:4(@)Loc1330	110	0.0001285	0.0001285
ENSG00000100473:1(@)Loc1330	558	0.00583	0.02711
ENSG00000258558:2(@)Loc1330	1157	0.0004334	0.002352
ENSG00000196792:2(@)Loc1330	763	0.001487	0.006495
ENSG00000258525:1(@)Loc1330	258	0.001461	0.00349
ENSG00000092148:2(@)Loc1330	659	0.0002813	0.001136
ENSG00000258525:2(@)Loc1330	114	0.000364	0.0005159
ENSG00000196792:1(@)Loc1330	1007	0.006464	0.03342
ENSG00000100478:1(@)Loc1330	1230	0.005169	0.03246
ENSG00000100478:2(@)Loc1330	955	0.001703	0.008374
ENSG00000092148:1(@)Loc1330	914	0.00102	0.004417
ENSG00000196792:3(@)Loc1330	250	0.0001981	0.0004103
ENSG00000258640:2(@)Loc1330	269	0.0001119	0.0002409
ENSG00000129493:2(@)Loc1330	673	0.0007713	0.003073
ENSG00000283016:1(@)Loc1330	455	0.001585	0.004356
ENSG00000257831:1(@)Loc1330	429	0.002013	0.00799
ENSG00000257831:2(@)Loc1330	575	0.000611	0.003134
ENSG00000129480:2(@)Loc1330	746	0.005216	0.02402
ENSG00000129480:1(@)Loc1330	884	0.00807	0.03533
ENSG00000283016:2(@)Loc1330	363	0.0003477	0.0008206
ENSG00000129493:1(@)Loc1330	875	0.003889	0.01719
ENSG00000250365:1(@)Loc1330	1267	0.001546	0.009431
ENSG00000203546:1(@)Loc1330	141	0.008772	0.01462
ENSG00000203546:2(@)Loc1330	690	0.002738	0.01129
ENSG00000129480:3(@)Loc1330	362	0.00236	0.005574
ENSG00000203546:3(@)Loc1330	296	0.0005827	0.001291
ENSG00000129480:4(@)Loc1330	168	0.0005736	0.000914
ENSG00000203546:4(@)Loc1330	70	0.000204	0.0002906
ENSG00000151413:2(@)Loc1330	566	0.001544	0.005731
ENSG00000151413:1(@)Loc1330	1038	0.003911	0.02251
ENSG00000151413:3(@)Loc1330	52	0.0001296	0.0001296
ENSG00000100852:2(@)Loc1330	250	0.0008291	0.001592
ENSG00000258655:2(@)Loc1330	205	0.002053	0.008859
ENSG00000258474:2(@)Loc1330	91	0.0008763	0.0008763
ENSG00000100852:1(@)Loc1330	361	0.01584	0.02232
ENSG00000258474:1(@)Loc1330	80	0.0005624	0.0007992
ENSG00000258655:3(@)Loc1330	106	0.000625	0.00323
ENSG00000202337:2(@)Loc1330	450	0.002842	0.00727
ENSG00000151320:2(@)Loc1331	418	0.001523	0.004034
ENSG00000258655:1(@)Loc1330	222	0.003962	0.009291
ENSG00000151320:1(@)Loc1330	776	0.006735	0.02718
ENSG00000202337:1(@)Loc1330	541	0.0139	0.06068
ENSG00000202337:3(@)Loc1330	89	0.0001066	0.0001484
ENSG00000151320:3(@)Loc1330	61	0.0002475	0.0003426
ENSG00000259045:2(@)Loc1331	1051	0.0004904	0.00229
ENSG00000258619:1(@)Loc1330	8	0.000561	0.000561
ENSG00000151322:2(@)Loc1331	138	0.0004726	0.0008003
ENSG00000259045:1(@)Loc1331	1347	0.001262	0.007409
ENSG00000258580:1(@)Loc1331	58	0.000224	0.000327
ENSG00000151322:1(@)Loc1331	444	0.002213	0.005807
ENSG00000280281:1(@)Loc1331	70	0.0003176	0.0003685
ENSG00000165410:4(@)Loc1331	30	0.0003014	0.0003865
ENSG00000129518:2(@)Loc1331	1638	0.0004742	0.003936
ENSG00000129521:1(@)Loc1331	611	0.005025	0.01164
ENSG00000129521:2(@)Loc1331	790	0.0006878	0.002986
ENSG00000226677:2(@)Loc1332	838	0.002895	0.0143
ENSG00000240463:1(@)Loc1331	1960	0.001394	0.008061
ENSG00000165410:2(@)Loc1331	469	0.004333	0.009661
ENSG00000129515:1(@)Loc1331	1358	0.003725	0.02627
ENSG00000165389:1(@)Loc1331	658	0.008332	0.03405
ENSG00000129518:1(@)Loc1331	1339	0.001807	0.01122
ENSG00000100902:1(@)Loc1332	1620	0.02424	0.08318
ENSG00000165410:3(@)Loc1331	151	0.0007548	0.0009147
ENSG00000165389:2(@)Loc1331	994	0.00323	0.01776
ENSG00000165389:3(@)Loc1331	282	0.0004087	0.0007424
ENSG00000165410:1(@)Loc1331	527	0.01001	0.02242
ENSG00000240463:2(@)Loc1331	2048	0.0002487	0.002411
ENSG00000100883:2(@)Loc1332	1472	0.00451	0.05361
ENSG00000241582:2(@)Loc1331	9	0.0003058	0.0003058
ENSG00000129515:2(@)Loc1331	590	0.001099	0.00449
ENSG00000129515:3(@)Loc1331	124	0.0001723	0.0003216
ENSG00000092020:4(@)Loc1332	71	0.0001124	0.0001169
ENSG00000241582:1(@)Loc1332	21	0.000546	0.0007404
ENSG00000198604:2(@)Loc1332	1384	0.001624	0.01426
ENSG00000243824:1(@)Loc1331	241	0.0001027	0.0002259
ENSG00000243824:2(@)Loc1331	226	0.0001984	0.0002396
ENSG00000198604:3(@)Loc1332	122	0.0003136	0.000502
ENSG00000258704:1(@)Loc1332	2411	0.01688	0.1873
ENSG00000198604:1(@)Loc1332	1376	0.009421	0.04336
ENSG00000258704:2(@)Loc1332	1945	0.006605	0.1232
ENSG00000258738:1(@)Loc1332	907	0.02538	0.09995
ENSG00000258738:2(@)Loc1332	1027	0.005806	0.03316
ENSG00000258738:3(@)Loc1332	151	0.0002442	0.0003754
ENSG00000100890:1(@)Loc1332	1551	0.03721	0.1969
ENSG00000151327:2(@)Loc1332	1516	0.02621	0.1931
ENSG00000279434:2(@)Loc1332	1918	0.002894	0.02624
ENSG00000226677:1(@)Loc1332	1811	0.07597	0.7136
ENSG00000100883:1(@)Loc1332	1849	0.01859	0.3992
ENSG00000092020:2(@)Loc1332	1006	0.01735	0.08048
ENSG00000151327:3(@)Loc1332	775	0.007454	0.02912
ENSG00000226677:3(@)Loc1332	200	0.0003053	0.0006428
ENSG00000151327:1(@)Loc1332	1306	0.04284	0.3406
ENSG00000279434:1(@)Loc1332	2308	0.0095	0.08682
ENSG00000258704:3(@)Loc1332	365	0.0005902	0.002029
ENSG00000092020:3(@)Loc1332	357	0.002609	0.008279
ENSG00000100883:3(@)Loc1332	355	0.0005372	0.001687
ENSG00000100890:2(@)Loc1332	1069	0.01211	0.08651
ENSG00000151327:4(@)Loc1332	155	0.0003234	0.001411
ENSG00000100902:2(@)Loc1332	1988	0.004864	0.03889
ENSG00000100890:3(@)Loc1332	340	0.002095	0.004975
ENSG00000282308:2(@)Loc1332	60	0.001438	0.001438
ENSG00000279434:3(@)Loc1332	187	7.425e-05	0.0002057
ENSG00000092020:1(@)Loc1332	788	0.03383	0.1632
ENSG00000100902:3(@)Loc1332	314	0.000643	0.00146
ENSG00000100890:4(@)Loc1332	38	0.000576	0.0008552
ENSG00000100906:1(@)Loc1332	336	0.001785	0.006556
ENSG00000259090:2(@)Loc1332	8	0.0001716	0.0001716
ENSG00000259090:1(@)Loc1332	3	0.0001711	0.0001711
ENSG00000282308:1(@)Loc1332	60	0.0003565	0.0004327
ENSG00000240392:2(@)Loc1332	102	7.607e-05	0.000108
ENSG00000240023:1(@)Loc1332	70	0.0005315	0.0005601
ENSG00000168348:2(@)Loc1332	170	0.0001311	0.0002617
ENSG00000100906:2(@)Loc1332	285	0.0003633	0.0009591
ENSG00000168348:1(@)Loc1332	230	0.0006342	0.001761
ENSG00000240023:2(@)Loc1332	40	0.0001074	0.0001157
ENSG00000259017:1(@)Loc1332	353	0.0004617	0.001032
ENSG00000259017:2(@)Loc1332	298	0.0001652	0.0003707
ENSG00000258938:1(@)Loc1332	1121	0.002105	0.009299
ENSG00000257957:1(@)Loc1332	508	0.0004286	0.001597
ENSG00000174373:1(@)Loc1332	1446	0.01445	0.1123
ENSG00000174373:2(@)Loc1332	738	0.001064	0.005358
ENSG00000258938:2(@)Loc1332	505	0.0002221	0.0006567
ENSG00000100916:1(@)Loc1332	1448	0.003663	0.02136
ENSG00000258342:1(@)Loc1332	208	0.0001036	0.000276
ENSG00000257957:2(@)Loc1332	357	0.0001919	0.0004737
ENSG00000100916:2(@)Loc1332	1758	0.001219	0.009019
ENSG00000257272:2(@)Loc1332	308	3.192e-05	0.0003642
ENSG00000257307:1(@)Loc1332	89	7.402e-05	0.0001919
ENSG00000257272:1(@)Loc1332	447	0.0002745	0.004436
ENSG00000257585:1(@)Loc1333	924	8.469e-05	0.0004514
ENSG00000136327:2(@)Loc1333	903	1.583e-05	0.0001064
ENSG00000151332:1(@)Loc1333	1054	7.871e-05	0.0004257
ENSG00000151332:2(@)Loc1333	1346	1.841e-05	0.0001126
ENSG00000283098:1(@)Loc1333	622	3.69e-05	0.000113
ENSG00000136327:1(@)Loc1333	687	5.86e-05	0.0002125
ENSG00000198807:1(@)Loc1333	910	9.796e-05	0.000597
ENSG00000183032:1(@)Loc1333	1883	0.0002184	0.003154
ENSG00000151338:1(@)Loc1333	827	9.319e-05	0.0004413
ENSG00000183032:2(@)Loc1333	1301	5.933e-05	0.0001339
ENSG00000258708:2(@)Loc1333	1632	3.074e-05	0.0001787
ENSG00000151338:2(@)Loc1333	2122	0.0001104	0.0003373
ENSG00000258708:1(@)Loc1333	1485	0.0001088	0.000738
ENSG00000129514:2(@)Loc1333	838	2.413e-05	0.0003382
ENSG00000258414:1(@)Loc1333	1205	0.000101	0.001008
ENSG00000139865:1(@)Loc1333	413	0.0002767	0.000764
ENSG00000259087:1(@)Loc1333	344	0.0001382	0.000328
ENSG00000258414:2(@)Loc1333	1315	4.739e-05	0.0002379
ENSG00000129514:1(@)Loc1333	730	0.0001315	0.0006301
ENSG00000258696:1(@)Loc1334	248	0.0001127	0.0009203
ENSG00000259048:1(@)Loc1334	109	0.0003027	0.0007704
ENSG00000139874:1(@)Loc1334	526	0.0003891	0.001115
ENSG00000259048:3(@)Loc1334	210	0.0001605	0.0002321
ENSG00000258948:1(@)Loc1334	494	0.0004573	0.001447
ENSG00000241984:2(@)Loc1334	1238	0.0005129	0.003342
ENSG00000259070:2(@)Loc1334	1509	0.002252	0.01196
ENSG00000259070:1(@)Loc1334	1550	0.008177	0.04711
ENSG00000182400:4(@)Loc1334	150	0.0001481	0.0001734
ENSG00000259070:3(@)Loc1334	278	0.0001998	0.000482
ENSG00000270713:2(@)Loc1334	71	0.0003696	0.0003858
ENSG00000100934:2(@)Loc1334	1963	0.001997	0.01306
ENSG00000241984:1(@)Loc1334	870	0.001575	0.008044
ENSG00000100934:1(@)Loc1334	2087	0.002824	0.02669
ENSG00000092208:1(@)Loc1334	1672	0.004543	0.03703
ENSG00000150527:2(@)Loc1334	1012	0.002875	0.01947
ENSG00000182400:2(@)Loc1334	1311	0.006479	0.04072
ENSG00000150526:2(@)Loc1334	181	0.0001578	0.0004134
ENSG00000165355:1(@)Loc1334	1183	0.002939	0.01789
ENSG00000182400:1(@)Loc1334	996	0.008742	0.03736
ENSG00000270713:1(@)Loc1334	63	0.0001448	0.0001749
ENSG00000100941:2(@)Loc1334	1606	0.001142	0.006575
ENSG00000092208:2(@)Loc1334	1591	0.001606	0.0128
ENSG00000182400:3(@)Loc1334	408	0.0009799	0.002958
ENSG00000258591:2(@)Loc1334	1747	0.0004159	0.003615
ENSG00000258591:1(@)Loc1334	1775	0.001708	0.01335
ENSG00000092208:3(@)Loc1334	377	0.0002701	0.0009776
ENSG00000270503:1(@)Loc1334	1083	0.0005416	0.003047
ENSG00000258591:3(@)Loc1334	119	7.348e-05	0.0001107
ENSG00000100934:3(@)Loc1334	366	0.0001337	0.0003563
ENSG00000258940:2(@)Loc1334	1269	0.0008877	0.005267
ENSG00000100941:1(@)Loc1334	1628	0.002191	0.01714
ENSG00000100941:3(@)Loc1334	286	5.712e-05	0.00013
ENSG00000259083:1(@)Loc1334	221	0.0002922	0.0005665
ENSG00000259083:2(@)Loc1334	211	0.000229	0.0003878
ENSG00000241984:3(@)Loc1334	148	6.516e-05	0.0001237
ENSG00000270503:2(@)Loc1334	1042	0.0002277	0.001349
ENSG00000150527:5(@)Loc1334	6	0.0001501	0.0001501
ENSG00000271424:2(@)Loc1334	1611	0.0007403	0.004702
ENSG00000259100:2(@)Loc1334	1358	0.0005164	0.003665
ENSG00000150527:3(@)Loc1334	298	0.00137	0.003416
ENSG00000258940:1(@)Loc1334	1860	0.007078	0.06327
ENSG00000150526:1(@)Loc1334	107	0.001022	0.001817
ENSG00000150527:4(@)Loc1334	67	0.000495	0.0005389
ENSG00000150527:1(@)Loc1334	1473	0.008771	0.06385
ENSG00000259100:1(@)Loc1334	1744	0.004013	0.03249
ENSG00000271424:1(@)Loc1334	2199	0.006699	0.05452
ENSG00000165355:2(@)Loc1334	1078	0.0006985	0.004823
ENSG00000258526:1(@)Loc1334	261	0.001007	0.002347
ENSG00000258526:2(@)Loc1334	320	0.000301	0.0008596
ENSG00000258480:1(@)Loc1335	54	0.0009252	0.0009252
ENSG00000258418:1(@)Loc1334	93	0.001326	0.002483
ENSG00000251363:1(@)Loc1335	268	0.001092	0.003172
ENSG00000258480:2(@)Loc1335	46	9.636e-05	0.0001115
ENSG00000251363:2(@)Loc1335	287	0.0002605	0.0005735
ENSG00000165379:3(@)Loc1336	165	0.0004181	0.0008141
ENSG00000165379:2(@)Loc1336	749	0.001594	0.007344
ENSG00000165379:1(@)Loc1335	1000	0.005387	0.02535
ENSG00000258636:1(@)Loc1335	472	0.002842	0.008718
ENSG00000258636:2(@)Loc1335	168	0.0007185	0.001252
ENSG00000259149:1(@)Loc1336	10	0.0001652	0.0001652
ENSG00000259051:1(@)Loc1337	1788	0.001454	0.01099
ENSG00000259051:2(@)Loc1337	2203	0.000654	0.005596
ENSG00000259137:2(@)Loc1337	237	0.000148	0.0002627
ENSG00000259137:1(@)Loc1337	62	0.0001133	0.0001357
ENSG00000185246:2(@)Loc1338	838	0.0002858	0.001334
ENSG00000179476:2(@)Loc1338	1673	0.0005092	0.002512
ENSG00000179454:1(@)Loc1338	2774	0.001633	0.02091
ENSG00000259126:1(@)Loc1337	18	0.001267	0.001267
ENSG00000258487:1(@)Loc1337	17	0.0003696	0.0003804
ENSG00000179476:1(@)Loc1338	2106	0.00299	0.02035
ENSG00000258487:2(@)Loc1337	37	0.0002587	0.0002907
ENSG00000189139:2(@)Loc1337	38	9.92e-05	0.0001086
ENSG00000258747:2(@)Loc1337	86	0.0002941	0.0005189
ENSG00000189139:1(@)Loc1337	13	0.0001741	0.0001824
ENSG00000258747:1(@)Loc1337	17	0.0001315	0.000164
ENSG00000198718:2(@)Loc1338	1542	0.0002321	0.001769
ENSG00000258998:3(@)Loc1338	98	6.497e-05	0.0001117
ENSG00000258998:1(@)Loc1338	1321	0.00516	0.03351
ENSG00000258998:2(@)Loc1338	1047	0.002467	0.01411
ENSG00000187790:1(@)Loc1338	2259	0.003778	0.03926
ENSG00000198718:1(@)Loc1338	4227	0.001184	0.02464
ENSG00000258949:2(@)Loc1338	892	0.0003855	0.002298
ENSG00000258949:1(@)Loc1338	2299	0.001316	0.01664
ENSG00000258633:1(@)Loc1338	251	0.0002406	0.0005612
ENSG00000249163:1(@)Loc1338	3	0.0002071	0.00042
ENSG00000179454:2(@)Loc1338	1016	0.0002981	0.001469
ENSG00000100442:2(@)Loc1338	675	0.000189	0.0007203
ENSG00000258633:2(@)Loc1338	8	0.0002739	0.0002739
ENSG00000185246:1(@)Loc1338	2710	0.001805	0.01815
ENSG00000100442:1(@)Loc1338	2073	0.0007185	0.00721
ENSG00000187790:2(@)Loc1338	1325	0.0005714	0.00399
ENSG00000129534:1(@)Loc1338	1226	0.005394	0.02772
ENSG00000129534:2(@)Loc1338	702	0.003056	0.01381
ENSG00000129534:3(@)Loc1338	107	0.0006507	0.0009973
ENSG00000129534:4(@)Loc1338	34	0.0001953	0.0002673
ENSG00000258608:1(@)Loc1338	42	9.85e-05	0.0001986
ENSG00000260046:1(@)Loc1338	133	0.001168	0.00166
ENSG00000258608:2(@)Loc1338	155	0.0001022	0.0003083
ENSG00000260046:2(@)Loc1338	24	8.123e-05	0.0002496
ENSG00000258616:1(@)Loc1338	216	0.0004324	0.0008464
ENSG00000258700:1(@)Loc1338	661	0.002526	0.009616
ENSG00000258700:2(@)Loc1338	504	0.0001869	0.0006661
ENSG00000165496:1(@)Loc1339	103	8.711e-05	0.0001478
ENSG00000165496:2(@)Loc1339	96	0.0001206	0.0001985
ENSG00000139915:2(@)Loc1340	541	0.0003057	0.0008254
ENSG00000244053:2(@)Loc1340	326	8.798e-05	0.0002083
ENSG00000244053:1(@)Loc1340	255	0.0006725	0.001032
ENSG00000139915:1(@)Loc1340	437	0.0005921	0.001734
ENSG00000259129:1(@)Loc1340	468	0.00622	0.03117
ENSG00000259129:2(@)Loc1340	1192	0.002561	0.016
ENSG00000259129:3(@)Loc1340	600	0.0009154	0.003416
ENSG00000259129:4(@)Loc1340	93	8.599e-05	0.0001257
ENSG00000258450:1(@)Loc1342	1294	0.0008119	0.004803
ENSG00000100479:2(@)Loc1342	1571	0.0002931	0.002117
ENSG00000282885:2(@)Loc1342	766	0.0003534	0.001337
ENSG00000165525:2(@)Loc1342	682	0.0001322	0.0004423
ENSG00000165501:2(@)Loc1342	1873	0.00267	0.02449
ENSG00000165501:1(@)Loc1342	1675	0.008905	0.06999
ENSG00000165525:1(@)Loc1342	1333	0.0007508	0.003928
ENSG00000087299:1(@)Loc1342	2150	0.00414	0.03972
ENSG00000165506:2(@)Loc1342	1352	0.002021	0.01284
ENSG00000168282:1(@)Loc1342	1066	0.002593	0.01507
ENSG00000213741:2(@)Loc1342	1382	0.000962	0.006597
ENSG00000274012:2(@)Loc1342	495	9.399e-05	0.0002606
ENSG00000165527:1(@)Loc1342	2298	0.00235	0.02603
ENSG00000165501:3(@)Loc1342	484	0.0002591	0.0007715
ENSG00000213741:1(@)Loc1342	1404	0.004182	0.02569
ENSG00000165506:1(@)Loc1342	1616	0.005843	0.04574
ENSG00000258568:1(@)Loc1342	2125	0.004769	0.04877
ENSG00000197776:1(@)Loc1342	1613	0.003006	0.03101
ENSG00000258568:3(@)Loc1342	324	0.0003663	0.000867
ENSG00000278002:2(@)Loc1342	723	0.0001351	0.0005593
ENSG00000165502:2(@)Loc1342	1024	0.004166	0.02448
ENSG00000258568:2(@)Loc1342	2211	0.0007348	0.006199
ENSG00000258450:2(@)Loc1342	1246	0.0004551	0.002152
ENSG00000168282:2(@)Loc1342	1211	0.0007797	0.005596
ENSG00000100479:1(@)Loc1342	2438	0.002129	0.02479
ENSG00000278002:1(@)Loc1342	1583	0.0007938	0.00576
ENSG00000165502:3(@)Loc1342	303	0.0009076	0.002981
ENSG00000165502:4(@)Loc1342	132	6.102e-05	0.0001042
ENSG00000197776:2(@)Loc1342	1162	0.001059	0.005781
ENSG00000165502:1(@)Loc1342	531	0.03229	0.09341
ENSG00000259155:1(@)Loc1342	370	0.0002366	0.0004824
ENSG00000259155:2(@)Loc1342	210	0.0001392	0.000242
ENSG00000258400:1(@)Loc1342	269	0.0004335	0.001234
ENSG00000165516:1(@)Loc1342	381	0.001257	0.003185
ENSG00000278771:1(@)Loc1342	335	0.0002783	0.0004996
ENSG00000165516:2(@)Loc1342	354	0.0002117	0.0005302
ENSG00000258400:2(@)Loc1342	205	8.708e-05	0.0001581
ENSG00000282885:1(@)Loc1342	1050	0.003411	0.01807
ENSG00000278771:2(@)Loc1342	633	6.244e-05	0.0002202
ENSG00000165527:2(@)Loc1342	521	0.000418	0.001366
ENSG00000274012:1(@)Loc1342	1438	0.0003547	0.002432
ENSG00000100483:1(@)Loc1342	1365	0.01127	0.06042
ENSG00000100483:2(@)Loc1342	1505	0.002708	0.01997
ENSG00000214900:2(@)Loc1342	719	0.003396	0.008662
ENSG00000100483:3(@)Loc1342	355	0.0001019	0.0002592
ENSG00000214900:3(@)Loc1342	193	0.001035	0.001566
ENSG00000100485:1(@)Loc1342	585	0.007842	0.02717
ENSG00000214900:1(@)Loc1342	1047	0.005484	0.02001
ENSG00000131969:2(@)Loc1343	532	0.001393	0.004713
ENSG00000214900:4(@)Loc1342	83	0.0002893	0.0003479
ENSG00000100485:2(@)Loc1342	1455	0.001592	0.01106
ENSG00000100504:3(@)Loc1343	385	0.002365	0.005876
ENSG00000198513:2(@)Loc1343	1000	0.000646	0.00448
ENSG00000012983:1(@)Loc1343	845	0.003893	0.02181
ENSG00000100485:3(@)Loc1342	340	0.0002803	0.0005221
ENSG00000125375:4(@)Loc1342	110	9.757e-05	0.0001636
ENSG00000087299:2(@)Loc1342	1943	0.00132	0.01003
ENSG00000125375:2(@)Loc1342	1670	0.001541	0.01451
ENSG00000100490:1(@)Loc1342	800	0.004923	0.0373
ENSG00000125375:1(@)Loc1342	1742	0.005897	0.04831
ENSG00000087299:3(@)Loc1342	317	0.0002406	0.0004712
ENSG00000100490:2(@)Loc1342	761	0.001997	0.01277
ENSG00000100490:3(@)Loc1342	154	0.0004195	0.001223
ENSG00000125375:3(@)Loc1342	326	0.0004862	0.001489
ENSG00000258857:1(@)Loc1342	38	0.0003848	0.0004431
ENSG00000258857:2(@)Loc1342	48	0.0001181	0.0001567
ENSG00000012983:2(@)Loc1343	1304	0.0009083	0.007046
ENSG00000259113:2(@)Loc1342	173	0.0001806	0.0003405
ENSG00000151748:1(@)Loc1343	1194	0.005259	0.033
ENSG00000259113:1(@)Loc1342	156	0.0002892	0.0007374
ENSG00000243103:1(@)Loc1343	291	0.0007203	0.001766
ENSG00000100490:4(@)Loc1342	65	0.0001123	0.0001301
ENSG00000269906:1(@)Loc1343	1868	0.004682	0.04165
ENSG00000151748:2(@)Loc1343	601	0.001261	0.004451
ENSG00000270062:2(@)Loc1343	742	0.001029	0.004005
ENSG00000198513:1(@)Loc1343	586	0.001471	0.006296
ENSG00000270062:1(@)Loc1343	755	0.003877	0.01721
ENSG00000243103:2(@)Loc1343	191	0.0001741	0.0003148
ENSG00000100503:1(@)Loc1343	384	0.004821	0.01146
ENSG00000012983:3(@)Loc1343	148	0.0001219	0.0002611
ENSG00000269906:2(@)Loc1343	1137	0.0005245	0.00323
ENSG00000270062:3(@)Loc1343	81	0.0002556	0.0002556
ENSG00000151748:3(@)Loc1343	170	0.0001609	0.0002544
ENSG00000100503:3(@)Loc1343	86	0.0001069	0.000148
ENSG00000100503:2(@)Loc1343	280	0.001539	0.003348
ENSG00000139921:3(@)Loc1343	344	0.0003062	0.0005848
ENSG00000131969:3(@)Loc1343	66	0.0001086	0.0001202
ENSG00000131969:1(@)Loc1343	668	0.004192	0.01477
ENSG00000258745:1(@)Loc1343	419	0.001239	0.003566
ENSG00000100504:2(@)Loc1343	568	0.004117	0.014
ENSG00000258745:3(@)Loc1343	76	0.0001006	0.0001133
ENSG00000100504:1(@)Loc1343	439	0.006856	0.0196
ENSG00000100504:4(@)Loc1343	103	0.000769	0.001121
ENSG00000100504:5(@)Loc1343	29	0.0007178	0.0007178
ENSG00000258745:2(@)Loc1343	253	0.000449	0.0009977
ENSG00000100504:6(@)Loc1343	64	0.0002062	0.0002611
ENSG00000258711:3(@)Loc1343	203	0.0005927	0.001085
ENSG00000258711:2(@)Loc1343	344	0.002829	0.006882
ENSG00000258711:1(@)Loc1343	252	0.006511	0.01303
ENSG00000100505:3(@)Loc1343	126	0.0007144	0.001195
ENSG00000139926:2(@)Loc1343	588	0.0006232	0.002438
ENSG00000100505:2(@)Loc1343	402	0.003553	0.02364
ENSG00000100505:1(@)Loc1343	362	0.009203	0.03365
ENSG00000139921:2(@)Loc1343	1488	0.008221	0.05968
ENSG00000100505:4(@)Loc1343	59	0.002979	0.004156
ENSG00000259055:1(@)Loc1343	41	0.0001919	0.0003404
ENSG00000258479:2(@)Loc1343	618	0.0006315	0.002949
ENSG00000258479:1(@)Loc1343	584	0.008937	0.01471
ENSG00000139921:1(@)Loc1343	616	0.05803	0.2527
ENSG00000258955:2(@)Loc1343	345	0.0009852	0.002661
ENSG00000258955:1(@)Loc1343	166	0.003502	0.006601
ENSG00000258942:2(@)Loc1343	70	0.0006581	0.0007046
ENSG00000258955:3(@)Loc1343	78	9.721e-05	0.0001612
ENSG00000139926:1(@)Loc1343	505	0.002026	0.00565
ENSG00000258808:2(@)Loc1343	59	0.0002039	0.0002998
ENSG00000258942:1(@)Loc1343	47	0.00236	0.002899
ENSG00000258808:1(@)Loc1343	37	0.0003747	0.000583
ENSG00000258893:1(@)Loc1343	143	0.0001556	0.0002425
ENSG00000139926:3(@)Loc1343	54	0.0002132	0.0002776
ENSG00000087302:2(@)Loc1344	1060	0.0007065	0.00377
ENSG00000277050:2(@)Loc1344	920	0.000825	0.003873
ENSG00000273888:1(@)Loc1344	782	0.004418	0.02199
ENSG00000277050:1(@)Loc1344	872	0.002548	0.01141
ENSG00000258537:1(@)Loc1344	79	0.0006488	0.0008413
ENSG00000258537:2(@)Loc1344	130	0.0003352	0.000552
ENSG00000273888:2(@)Loc1344	741	0.001965	0.008333
ENSG00000273888:3(@)Loc1344	263	0.0003412	0.0007511
ENSG00000125384:1(@)Loc1344	724	0.003096	0.01161
ENSG00000186469:1(@)Loc1344	569	0.003097	0.01039
ENSG00000186469:2(@)Loc1344	908	0.001341	0.005355
ENSG00000258535:1(@)Loc1344	144	0.0009687	0.001382
ENSG00000259111:1(@)Loc1344	2	0.0001758	0.0002769
ENSG00000258535:2(@)Loc1344	32	0.0005306	0.0006388
ENSG00000258423:2(@)Loc1344	5	0.0001135	0.0001135
ENSG00000258550:1(@)Loc1344	20	0.0001636	0.0001857
ENSG00000258423:1(@)Loc1344	1	0.0001698	0.0001698
ENSG00000186469:3(@)Loc1344	110	0.0003228	0.0005285
ENSG00000186469:4(@)Loc1344	18	8.851e-05	0.0001014
ENSG00000168229:2(@)Loc1344	936	0.005246	0.0167
ENSG00000168229:1(@)Loc1344	819	0.007135	0.02394
ENSG00000197930:3(@)Loc1344	32	0.0001113	0.0001426
ENSG00000087303:2(@)Loc1344	883	0.0009522	0.004414
ENSG00000087303:1(@)Loc1344	789	0.003334	0.01398
ENSG00000258928:1(@)Loc1344	1	0.0002712	0.0002712
ENSG00000087302:1(@)Loc1344	926	0.002189	0.01063
ENSG00000258854:1(@)Loc1344	10	0.0001299	0.0001299
ENSG00000087303:3(@)Loc1344	168	0.0001376	0.0002076
ENSG00000261208:3(@)Loc1344	175	0.0001989	0.0004129
ENSG00000168229:4(@)Loc1344	250	0.000134	0.0002856
ENSG00000198252:3(@)Loc1344	223	0.0002971	0.000497
ENSG00000087301:2(@)Loc1344	1814	0.003755	0.03092
ENSG00000168229:3(@)Loc1344	313	0.0009934	0.002187
ENSG00000087301:3(@)Loc1344	769	0.0002969	0.001221
ENSG00000261208:1(@)Loc1344	537	0.005422	0.01517
ENSG00000261208:2(@)Loc1344	424	0.001475	0.005988
ENSG00000125384:2(@)Loc1344	1165	0.001132	0.005435
ENSG00000125384:3(@)Loc1344	269	0.0002886	0.0006185
ENSG00000180998:1(@)Loc1344	1617	0.004744	0.03748
ENSG00000180998:2(@)Loc1344	1762	0.001507	0.01277
ENSG00000087301:1(@)Loc1344	1197	0.009312	0.05425
ENSG00000197930:1(@)Loc1344	609	0.003273	0.009594
ENSG00000180998:3(@)Loc1344	285	0.0001012	0.0002183
ENSG00000197930:2(@)Loc1344	475	0.001068	0.002958
ENSG00000100519:1(@)Loc1344	1052	0.001815	0.008787
ENSG00000100519:2(@)Loc1344	1081	0.0004023	0.002246
ENSG00000198252:1(@)Loc1344	1671	0.009194	0.07289
ENSG00000198252:2(@)Loc1344	928	0.003247	0.01647
ENSG00000100522:1(@)Loc1344	564	0.001888	0.005456
ENSG00000100522:2(@)Loc1344	1067	0.0004384	0.002516
ENSG00000258802:1(@)Loc1344	17	0.0001423	0.0001423
ENSG00000073712:2(@)Loc1344	589	0.01207	0.06426
ENSG00000271075:2(@)Loc1344	1680	0.0002106	0.001961
ENSG00000271075:1(@)Loc1344	2359	0.0005739	0.00746
ENSG00000073712:1(@)Loc1344	780	0.03334	0.1808
ENSG00000100523:2(@)Loc1344	1620	0.002233	0.01641
ENSG00000100523:1(@)Loc1344	2434	0.008463	0.09296
ENSG00000258731:1(@)Loc1344	214	0.0005068	0.00101
ENSG00000100523:3(@)Loc1344	442	0.0003458	0.0009205
ENSG00000237356:2(@)Loc1344	2233	0.001241	0.01262
ENSG00000258731:2(@)Loc1344	138	0.0001255	0.0001822
ENSG00000237356:1(@)Loc1344	921	0.01386	0.05642
ENSG00000225680:2(@)Loc1345	45	0.0001195	0.0001739
ENSG00000225680:1(@)Loc1345	19	0.007269	0.009722
ENSG00000226132:1(@)Loc1345	13	0.0005107	0.0009888
ENSG00000235269:1(@)Loc1345	86	0.0004595	0.0009313
ENSG00000125378:2(@)Loc1345	396	0.003616	0.01093
ENSG00000125378:1(@)Loc1345	374	0.008237	0.01894
ENSG00000125378:3(@)Loc1346	79	0.001085	0.001085
ENSG00000224004:1(@)Loc1345	102	0.0002434	0.0003489
ENSG00000224004:2(@)Loc1345	217	0.0002142	0.000681
ENSG00000100532:1(@)Loc1346	1530	0.0008182	0.006642
ENSG00000020577:2(@)Loc1346	367	0.0004537	0.001296
ENSG00000100528:2(@)Loc1346	1235	0.002455	0.01776
ENSG00000100528:3(@)Loc1346	738	0.0003046	0.00135
ENSG00000100532:2(@)Loc1346	1540	0.000307	0.002249
ENSG00000100526:1(@)Loc1346	815	0.001734	0.007861
ENSG00000100526:2(@)Loc1346	981	0.0005318	0.002867
ENSG00000020577:1(@)Loc1346	385	0.002682	0.006725
ENSG00000100528:1(@)Loc1346	878	0.007493	0.0373
ENSG00000197045:2(@)Loc1346	1673	0.000631	0.004836
ENSG00000197045:1(@)Loc1346	1376	0.003882	0.02931
ENSG00000168175:2(@)Loc1346	1542	0.0008408	0.006074
ENSG00000131979:4(@)Loc1346	6	0.0002427	0.0004198
ENSG00000131979:3(@)Loc1346	452	0.002253	0.006934
ENSG00000131979:2(@)Loc1346	2014	0.00877	0.1114
ENSG00000131979:1(@)Loc1346	1771	0.01198	0.1202
ENSG00000180008:2(@)Loc1346	1380	0.001021	0.008427
ENSG00000198554:2(@)Loc1346	1250	0.002028	0.009862
ENSG00000198554:1(@)Loc1346	1245	0.005795	0.03972
ENSG00000258469:1(@)Loc1347	2619	0.001799	0.023
ENSG00000180008:1(@)Loc1346	1043	0.00312	0.02243
ENSG00000168175:1(@)Loc1346	1952	0.003083	0.03105
ENSG00000126787:2(@)Loc1346	1127	0.0006874	0.003455
ENSG00000131981:3(@)Loc1346	335	0.0002436	0.0005976
ENSG00000131981:1(@)Loc1346	1508	0.004438	0.03334
ENSG00000131981:2(@)Loc1346	1757	0.001558	0.01356
ENSG00000198554:3(@)Loc1346	120	0.0001785	0.0004663
ENSG00000126775:1(@)Loc1347	1482	0.007943	0.05092
ENSG00000258469:2(@)Loc1347	2480	0.0007795	0.0106
ENSG00000178974:1(@)Loc1347	2469	0.005294	0.05741
ENSG00000178974:2(@)Loc1347	2169	0.00145	0.0136
ENSG00000126787:1(@)Loc1346	1288	0.001616	0.01033
ENSG00000258413:1(@)Loc1347	153	0.001461	0.002365
ENSG00000258413:2(@)Loc1347	430	0.0003623	0.001029
ENSG00000279392:1(@)Loc1346	1279	0.0008351	0.005831
ENSG00000178974:3(@)Loc1347	233	0.0001906	0.0004188
ENSG00000126787:3(@)Loc1346	255	0.0001389	0.0003039
ENSG00000259318:2(@)Loc1347	2453	0.002321	0.02386
ENSG00000126775:2(@)Loc1347	1363	0.002	0.01327
ENSG00000279392:2(@)Loc1346	1181	0.0003672	0.002351
ENSG00000259318:1(@)Loc1347	949	0.006919	0.02935
ENSG00000126775:3(@)Loc1347	426	0.0001815	0.0005221
ENSG00000259318:3(@)Loc1347	873	0.000289	0.001336
ENSG00000186615:2(@)Loc1347	2108	0.005953	0.04983
ENSG00000126777:2(@)Loc1347	3152	0.002992	0.03098
ENSG00000126777:1(@)Loc1347	1979	0.005578	0.05695
ENSG00000277763:1(@)Loc1347	1103	0.01827	0.115
ENSG00000182521:1(@)Loc1347	27	9.648e-05	0.0001571
ENSG00000186615:3(@)Loc1347	148	0.001044	0.001044
ENSG00000186615:1(@)Loc1347	4025	0.007995	0.1551
ENSG00000126777:3(@)Loc1347	164	0.0008158	0.0008158
ENSG00000259868:3(@)Loc1347	210	6.67e-05	0.0001294
ENSG00000259868:1(@)Loc1347	1069	0.003697	0.0167
ENSG00000277763:4(@)Loc1347	87	0.0001428	0.0001428
ENSG00000177350:1(@)Loc1347	519	0.001221	0.003825
ENSG00000259868:2(@)Loc1347	686	0.0006559	0.002371
ENSG00000177350:2(@)Loc1347	826	0.0005916	0.002553
ENSG00000139946:3(@)Loc1347	433	0.0004878	0.001771
ENSG00000258791:2(@)Loc1347	248	0.0002976	0.0006625
ENSG00000258791:1(@)Loc1347	323	0.0007157	0.001822
ENSG00000139946:1(@)Loc1347	1328	0.007026	0.08389
ENSG00000277763:2(@)Loc1347	894	0.008168	0.03825
ENSG00000139946:2(@)Loc1347	1340	0.003513	0.04151
ENSG00000277763:3(@)Loc1347	307	0.001222	0.00243
ENSG00000259719:1(@)Loc1348	195	0.001623	0.003292
ENSG00000275569:1(@)Loc1348	708	0.002089	0.009064
ENSG00000275569:2(@)Loc1348	422	0.0004077	0.001171
ENSG00000259719:2(@)Loc1348	155	0.0001287	0.0001928
ENSG00000070269:2(@)Loc1348	226	0.0009001	0.001965
ENSG00000070269:1(@)Loc1348	512	0.006175	0.02211
ENSG00000258803:2(@)Loc1348	20	0.0002865	0.0002865
ENSG00000258803:1(@)Loc1348	12	0.0001917	0.0001963
ENSG00000139977:1(@)Loc1348	360	0.002958	0.009619
ENSG00000165588:1(@)Loc1348	60	0.0001926	0.0003022
ENSG00000053770:3(@)Loc1348	595	0.001903	0.007054
ENSG00000053770:1(@)Loc1348	1372	0.01171	0.05228
ENSG00000248550:1(@)Loc1348	113	0.0001163	0.0001932
ENSG00000258592:2(@)Loc1348	56	0.0002345	0.0004142
ENSG00000070367:2(@)Loc1348	793	0.0006453	0.002766
ENSG00000053770:4(@)Loc1349	156	5.886e-05	0.0001085
ENSG00000139977:2(@)Loc1348	167	0.0009007	0.001414
ENSG00000258592:1(@)Loc1348	79	0.0005212	0.001421
ENSG00000259969:4(@)Loc1349	26	9.388e-05	0.0001617
ENSG00000070367:1(@)Loc1348	2634	0.003093	0.03371
ENSG00000053770:2(@)Loc1348	973	0.004759	0.02637
ENSG00000139977:3(@)Loc1348	35	0.0001683	0.0002263
ENSG00000139971:3(@)Loc1349	92	0.0001505	0.000196
ENSG00000259039:2(@)Loc1349	425	0.0007726	0.002484
ENSG00000259039:1(@)Loc1349	448	0.001184	0.004662
ENSG00000100557:2(@)Loc1348	169	0.0008101	0.0008101
ENSG00000100557:1(@)Loc1349	164	0.0005164	0.00135
ENSG00000259039:3(@)Loc1349	65	0.0002359	0.0002514
ENSG00000151812:1(@)Loc1349	219	0.001305	0.002618
ENSG00000151812:2(@)Loc1349	389	0.0007669	0.00193
ENSG00000196860:1(@)Loc1349	274	0.0004132	0.001509
ENSG00000151812:3(@)Loc1349	19	0.0002282	0.0002586
ENSG00000259969:2(@)Loc1349	509	0.002795	0.01195
ENSG00000259969:3(@)Loc1349	267	0.0007513	0.001791
ENSG00000258682:1(@)Loc1349	1451	0.00148	0.00738
ENSG00000139971:2(@)Loc1349	935	0.00237	0.0101
ENSG00000032219:2(@)Loc1349	1223	0.0004463	0.00212
ENSG00000259969:1(@)Loc1349	555	0.004559	0.01836
ENSG00000139971:1(@)Loc1349	845	0.004765	0.02415
ENSG00000180189:1(@)Loc1349	2158	0.000875	0.00889
ENSG00000100575:1(@)Loc1349	695	0.001981	0.008562
ENSG00000279636:2(@)Loc1349	1142	0.0005169	0.002838
ENSG00000100567:2(@)Loc1349	1131	0.000361	0.002188
ENSG00000100567:1(@)Loc1349	1320	0.001201	0.007039
ENSG00000180189:2(@)Loc1349	1216	0.000241	0.00141
ENSG00000257621:2(@)Loc1349	823	0.006449	0.02402
ENSG00000131966:3(@)Loc1349	163	0.0002006	0.0003564
ENSG00000131966:2(@)Loc1349	611	0.002346	0.008343
ENSG00000257621:1(@)Loc1349	626	0.01558	0.04227
ENSG00000131966:1(@)Loc1349	266	0.008252	0.01628
ENSG00000032219:1(@)Loc1349	1269	0.001952	0.01412
ENSG00000258682:2(@)Loc1349	1264	0.0002638	0.001435
ENSG00000257621:5(@)Loc1349	141	0.0001235	0.0002007
ENSG00000279636:1(@)Loc1349	2883	0.003945	0.05431
ENSG00000257621:3(@)Loc1349	643	0.003406	0.008713
ENSG00000100578:1(@)Loc1349	360	0.0021	0.005216
ENSG00000257621:4(@)Loc1349	82	0.001299	0.001481
ENSG00000196860:2(@)Loc1349	172	0.0002009	0.0004499
ENSG00000258378:1(@)Loc1349	191	9.219e-05	0.0001301
ENSG00000258900:2(@)Loc1349	435	0.0003549	0.0008902
ENSG00000100578:2(@)Loc1349	575	0.0005061	0.001746
ENSG00000100575:2(@)Loc1349	339	0.0003028	0.0007743
ENSG00000258900:1(@)Loc1349	652	0.002505	0.008954
ENSG00000165617:1(@)Loc1349	506	0.003092	0.009572
ENSG00000239510:1(@)Loc1349	1	0.0001613	0.0001613
ENSG00000258734:1(@)Loc1349	973	0.0008416	0.004226
ENSG00000165617:2(@)Loc1349	564	0.0007762	0.002415
ENSG00000213598:1(@)Loc1349	353	0.00196	0.00357
ENSG00000213598:2(@)Loc1349	206	0.0008658	0.0009728
ENSG00000258734:2(@)Loc1349	1052	0.001107	0.003543
ENSG00000126790:3(@)Loc1350	698	0.004821	0.01855
ENSG00000181619:3(@)Loc1350	649	0.0004904	0.001565
ENSG00000050130:2(@)Loc1350	1483	0.003746	0.02309
ENSG00000126790:4(@)Loc1350	434	0.00243	0.005941
ENSG00000100592:2(@)Loc1349	1228	0.002976	0.04669
ENSG00000100592:1(@)Loc1349	1165	0.01675	0.1329
ENSG00000100592:3(@)Loc1349	117	0.0001212	0.0001641
ENSG00000261120:1(@)Loc1350	754	0.0003348	0.001522
ENSG00000181619:2(@)Loc1349	1792	0.00433	0.03911
ENSG00000126790:5(@)Loc1350	276	0.001528	0.002315
ENSG00000151838:3(@)Loc1350	309	0.0003624	0.0008723
ENSG00000050130:3(@)Loc1350	602	0.0006585	0.001952
ENSG00000181619:1(@)Loc1350	1795	0.006681	0.05465
ENSG00000050130:1(@)Loc1350	2019	0.003157	0.04445
ENSG00000126790:2(@)Loc1350	1454	0.00715	0.04666
ENSG00000126790:1(@)Loc1350	773	0.009324	0.03448
ENSG00000151838:1(@)Loc1350	907	0.004641	0.01824
ENSG00000139970:3(@)Loc1350	139	0.0001204	0.000306
ENSG00000126790:6(@)Loc1350	150	0.0002204	0.0002925
ENSG00000151838:2(@)Loc1350	697	0.001584	0.005189
ENSG00000139970:1(@)Loc1350	1697	0.01008	0.2837
ENSG00000139970:2(@)Loc1350	1979	0.003341	0.03419
ENSG00000254718:1(@)Loc1350	1269	0.005715	0.03335
ENSG00000131951:2(@)Loc1350	696	0.0005956	0.00433
ENSG00000131951:1(@)Loc1350	635	0.001222	0.005393
ENSG00000261120:2(@)Loc1350	879	0.001673	0.01672
ENSG00000126773:2(@)Loc1350	2491	0.2634	6.763
ENSG00000100612:1(@)Loc1350	3927	2.016	37.03
ENSG00000100612:2(@)Loc1350	764	0.1175	1.632
ENSG00000258896:2(@)Loc1350	390	0.006085	0.02041
ENSG00000258553:2(@)Loc1350	92	0.0009226	0.00211
ENSG00000126773:1(@)Loc1350	3943	1.745	27.04
ENSG00000126773:3(@)Loc1350	536	0.003802	0.01527
ENSG00000258553:1(@)Loc1350	76	0.007634	0.009962
ENSG00000258896:1(@)Loc1350	2866	0.6057	7.134
ENSG00000100612:3(@)Loc1350	256	0.0259	0.05393
ENSG00000100614:3(@)Loc1350	295	0.0003284	0.0006334
ENSG00000258563:1(@)Loc1350	23	0.0001654	0.0001654
ENSG00000254718:2(@)Loc1350	1598	0.003038	0.02251
ENSG00000100614:1(@)Loc1350	798	0.09871	0.3331
ENSG00000100614:2(@)Loc1350	2102	0.01325	0.1301
ENSG00000179008:2(@)Loc1350	1313	0.007107	0.02133
ENSG00000258556:1(@)Loc1350	45	0.002668	0.002719
ENSG00000258427:2(@)Loc1350	2030	0.0005813	0.005978
ENSG00000258427:1(@)Loc1350	3286	0.002971	0.04048
ENSG00000258670:2(@)Loc1350	140	8.39e-05	0.0001587
ENSG00000258556:2(@)Loc1350	26	0.0004078	0.0004078
ENSG00000184302:1(@)Loc1350	398	0.0013	0.002292
ENSG00000020426:1(@)Loc1350	647	0.01144	0.01144
ENSG00000258692:2(@)Loc1350	28	0.001217	0.00128
ENSG00000259169:1(@)Loc1350	127	8.811e-05	0.0001458
ENSG00000259169:2(@)Loc1350	119	0.0001402	0.0001943
ENSG00000258670:1(@)Loc1350	643	0.002022	0.008499
ENSG00000100625:1(@)Loc1350	1608	0.01175	0.01691
ENSG00000258692:1(@)Loc1350	401	0.002158	0.005508
ENSG00000258952:2(@)Loc1350	422	0.001024	0.001521
ENSG00000184302:2(@)Loc1350	233	0.0005299	0.001405
ENSG00000179008:3(@)Loc1350	78	9.495e-05	0.000191
ENSG00000179008:1(@)Loc1350	1224	0.01309	0.06029
ENSG00000126778:1(@)Loc1350	1385	0.01194	0.02766
ENSG00000244756:1(@)Loc1350	131	0.001223	0.001519
ENSG00000258952:1(@)Loc1350	178	0.001447	0.006517
ENSG00000241354:1(@)Loc1350	74	0.000147	0.0001523
ENSG00000020426:2(@)Loc1350	940	0.0005283	0.002524
ENSG00000100625:2(@)Loc1350	1063	0.0004594	0.003759
ENSG00000126778:2(@)Loc1350	733	0.001812	0.006005
ENSG00000139974:1(@)Loc1350	701	0.01105	0.01105
ENSG00000126814:1(@)Loc1350	369	0.007754	0.007754
ENSG00000126814:2(@)Loc1350	168	0.0002988	0.0004533
ENSG00000139974:2(@)Loc1350	776	0.0006934	0.00249
ENSG00000182107:1(@)Loc1350	673	0.01478	0.02802
ENSG00000247287:1(@)Loc1350	947	0.002609	0.01285
ENSG00000027075:1(@)Loc1350	904	0.001477	0.005811
ENSG00000258777:1(@)Loc1350	304	0.0004755	0.0008454
ENSG00000027075:2(@)Loc1350	1081	0.00101	0.005591
ENSG00000182107:2(@)Loc1350	830	0.002264	0.01011
ENSG00000247287:2(@)Loc1350	725	0.0008477	0.003333
ENSG00000182107:3(@)Loc1350	177	0.0004236	0.0007679
ENSG00000247287:3(@)Loc1350	161	0.0001186	0.000205
ENSG00000279633:2(@)Loc1351	1360	0.001084	0.007268
ENSG00000258926:2(@)Loc1350	368	0.0006427	0.001823
ENSG00000258926:1(@)Loc1350	220	0.002782	0.00593
ENSG00000100644:2(@)Loc1350	1423	0.0006945	0.00586
ENSG00000232774:3(@)Loc1350	172	0.0002203	0.0004212
ENSG00000250548:2(@)Loc1350	264	0.001135	0.001557
ENSG00000250548:3(@)Loc1350	97	0.0002002	0.0002878
ENSG00000232774:1(@)Loc1350	569	0.004455	0.0178
ENSG00000232774:2(@)Loc1350	506	0.001737	0.005633
ENSG00000250548:1(@)Loc1350	228	0.002105	0.003821
ENSG00000258667:1(@)Loc1351	773	0.001244	0.005785
ENSG00000258777:2(@)Loc1351	716	0.0005625	0.002486
ENSG00000023608:2(@)Loc1351	1251	0.00266	0.01602
ENSG00000100644:1(@)Loc1351	1553	0.002112	0.01736
ENSG00000279633:3(@)Loc1351	133	0.0001773	0.0003413
ENSG00000258667:2(@)Loc1351	500	0.0001898	0.0006423
ENSG00000023608:3(@)Loc1351	405	0.0004756	0.00133
ENSG00000023608:1(@)Loc1351	1156	0.009019	0.04812
ENSG00000139973:1(@)Loc1351	820	0.0007567	0.003172
ENSG00000279633:1(@)Loc1351	2004	0.005875	0.05541
ENSG00000139973:2(@)Loc1351	827	0.0001417	0.0006829
ENSG00000186369:1(@)Loc1351	259	0.0006746	0.001285
ENSG00000186369:2(@)Loc1351	192	0.0002283	0.0005234
ENSG00000259142:1(@)Loc1351	53	0.0001513	0.000178
ENSG00000258943:1(@)Loc1351	131	0.0003618	0.0006463
ENSG00000258645:1(@)Loc1351	1085	0.0002849	0.001514
ENSG00000140015:2(@)Loc1351	307	0.001039	0.001039
ENSG00000200693:2(@)Loc1351	960	0.0006508	0.002086
ENSG00000140015:1(@)Loc1351	383	0.0009137	0.002083
ENSG00000140015:3(@)Loc1351	21	0.0004083	0.0004083
ENSG00000126785:2(@)Loc1351	771	0.002332	0.01588
ENSG00000126785:1(@)Loc1351	661	0.04591	0.1979
ENSG00000126785:3(@)Loc1351	263	0.00113	0.001298
ENSG00000258943:2(@)Loc1351	341	0.0002145	0.0004741
ENSG00000126821:1(@)Loc1351	1783	0.001233	0.009791
ENSG00000154001:1(@)Loc1351	1684	0.005465	0.04856
ENSG00000154001:3(@)Loc1351	416	0.0003632	0.001356
ENSG00000154001:2(@)Loc1351	1459	0.002587	0.02046
ENSG00000261242:2(@)Loc1351	1342	0.0007806	0.006166
ENSG00000261242:3(@)Loc1351	245	7.542e-05	0.000133
ENSG00000261242:1(@)Loc1351	1173	0.003041	0.02226
ENSG00000126821:2(@)Loc1351	1277	0.0004485	0.002762
ENSG00000270878:2(@)Loc1351	601	0.0004043	0.001858
ENSG00000274015:2(@)Loc1351	974	0.0003276	0.001657
ENSG00000140006:2(@)Loc1351	1427	0.001011	0.006904
ENSG00000179841:1(@)Loc1352	972	0.002051	0.01079
ENSG00000272909:2(@)Loc1352	518	0.0007414	0.003261
ENSG00000200693:1(@)Loc1351	2752	0.002759	0.03858
ENSG00000258645:2(@)Loc1351	605	0.0001002	0.0003748
ENSG00000270878:1(@)Loc1351	1951	0.003991	0.04291
ENSG00000140006:1(@)Loc1351	1698	0.003025	0.02371
ENSG00000054654:1(@)Loc1352	3380	0.006286	0.1126
ENSG00000274015:1(@)Loc1351	776	0.000711	0.002992
ENSG00000054654:3(@)Loc1352	157	4.463e-05	0.0001148
ENSG00000054654:2(@)Loc1352	2175	0.002709	0.05101
ENSG00000140009:3(@)Loc1352	188	0.0005224	0.0008455
ENSG00000100714:3(@)Loc1352	472	0.0008914	0.004098
ENSG00000140009:2(@)Loc1352	1035	0.001693	0.01239
ENSG00000140009:1(@)Loc1352	1627	0.004969	0.04214
ENSG00000234911:1(@)Loc1352	1564	0.004236	0.03067
ENSG00000100714:2(@)Loc1352	1214	0.003653	0.03289
ENSG00000100714:1(@)Loc1352	1130	0.03379	0.2237
ENSG00000125952:2(@)Loc1352	1546	0.004191	0.03544
ENSG00000126822:1(@)Loc1352	991	0.005384	0.02802
ENSG00000258824:1(@)Loc1352	1181	0.002084	0.01411
ENSG00000272909:1(@)Loc1352	968	0.003205	0.02073
ENSG00000214770:1(@)Loc1352	904	0.001419	0.006891
ENSG00000214770:2(@)Loc1352	992	0.0006613	0.003037
ENSG00000234911:2(@)Loc1352	2168	0.001646	0.02004
ENSG00000271511:2(@)Loc1352	531	0.0004005	0.001354
ENSG00000126804:3(@)Loc1352	187	9.275e-05	0.0001287
ENSG00000259116:2(@)Loc1352	931	0.002105	0.01016
ENSG00000258824:2(@)Loc1352	1081	0.0004997	0.002346
ENSG00000214770:3(@)Loc1352	104	6.44e-05	0.0001035
ENSG00000126803:1(@)Loc1352	1061	0.002629	0.01462
ENSG00000271511:1(@)Loc1352	332	0.0003653	0.0009009
ENSG00000234911:3(@)Loc1352	106	9.238e-05	0.0001231
ENSG00000165807:3(@)Loc1352	145	9.913e-05	0.0001529
ENSG00000179841:2(@)Loc1352	1115	0.0002881	0.001596
ENSG00000258809:2(@)Loc1352	80	7.164e-05	0.0001107
ENSG00000165807:2(@)Loc1352	1118	0.0009777	0.0056
ENSG00000126803:2(@)Loc1352	1151	0.0005384	0.003541
ENSG00000259116:3(@)Loc1352	200	0.0001514	0.0002859
ENSG00000165807:1(@)Loc1352	1246	0.002954	0.01783
ENSG00000126804:2(@)Loc1352	2889	0.001656	0.02198
ENSG00000089775:2(@)Loc1352	3255	0.001972	0.02797
ENSG00000089775:3(@)Loc1352	405	0.0001777	0.000485
ENSG00000089775:1(@)Loc1352	1323	0.005785	0.03406
ENSG00000259116:1(@)Loc1352	1656	0.004623	0.03851
ENSG00000126804:1(@)Loc1352	835	0.005553	0.02403
ENSG00000259160:1(@)Loc1352	106	0.00017	0.000257
ENSG00000126822:2(@)Loc1352	1141	0.003346	0.01872
ENSG00000070182:1(@)Loc1352	2050	0.005867	0.042
ENSG00000126822:3(@)Loc1352	264	0.0003818	0.0009059
ENSG00000126822:4(@)Loc1352	21	0.0001201	0.0001323
ENSG00000176153:1(@)Loc1352	1946	0.004635	0.04639
ENSG00000255002:2(@)Loc1353	261	0.002043	0.005796
ENSG00000070182:3(@)Loc1352	248	0.0003044	0.0004792
ENSG00000070182:2(@)Loc1352	1527	0.00269	0.01394
ENSG00000258289:2(@)Loc1352	1320	0.001525	0.008542
ENSG00000139998:4(@)Loc1352	192	0.005063	0.007268
ENSG00000139998:3(@)Loc1352	164	0.003836	0.009006
ENSG00000139998:2(@)Loc1352	578	0.005466	0.02559
ENSG00000139998:6(@)Loc1352	46	0.001721	0.002443
ENSG00000176153:2(@)Loc1352	1121	0.001331	0.009883
ENSG00000139998:7(@)Loc1352	24	0.000672	0.001458
ENSG00000139998:1(@)Loc1352	559	0.008386	0.02781
ENSG00000258289:1(@)Loc1352	2579	0.008526	0.1017
ENSG00000257365:2(@)Loc1352	589	0.002528	0.008119
ENSG00000176153:3(@)Loc1352	132	0.0001078	0.0001848
ENSG00000139998:5(@)Loc1352	119	0.001848	0.003207
ENSG00000257365:1(@)Loc1352	649	0.00675	0.03006
ENSG00000272158:2(@)Loc1352	435	0.0008278	0.00324
ENSG00000257365:3(@)Loc1352	164	0.0001865	0.000349
ENSG00000125952:1(@)Loc1352	1866	0.01174	0.1238
ENSG00000139998:8(@)Loc1352	15	0.0002471	0.000335
ENSG00000272158:1(@)Loc1352	637	0.003747	0.01648
ENSG00000272158:3(@)Loc1352	122	9.382e-05	0.0001053
ENSG00000139998:9(@)Loc1352	4	0.0001411	0.0001479
ENSG00000259118:1(@)Loc1352	1896	0.004187	0.04319
ENSG00000259118:2(@)Loc1352	1330	0.001521	0.009629
ENSG00000033170:3(@)Loc1353	170	0.0003806	0.001157
ENSG00000125952:3(@)Loc1352	278	0.0002911	0.0008603
ENSG00000033170:2(@)Loc1353	890	0.0008627	0.006501
ENSG00000255002:3(@)Loc1353	134	0.001151	0.001151
ENSG00000259078:2(@)Loc1353	474	0.0002779	0.0009015
ENSG00000033170:1(@)Loc1353	1541	0.03343	0.2149
ENSG00000255002:1(@)Loc1353	202	0.007204	0.01479
ENSG00000258613:1(@)Loc1353	99	0.0002228	0.0003125
ENSG00000258878:1(@)Loc1353	164	0.0003581	0.0008711
ENSG00000259078:1(@)Loc1353	933	0.001166	0.006714
ENSG00000276116:2(@)Loc1353	1489	0.005188	0.0661
ENSG00000258760:2(@)Loc1353	94	0.0001036	0.000152
ENSG00000258613:2(@)Loc1353	90	0.0003409	0.0003409
ENSG00000258760:1(@)Loc1353	110	0.0001044	0.0001557
ENSG00000276116:3(@)Loc1353	204	0.0007693	0.002572
ENSG00000276116:1(@)Loc1353	1375	0.009955	0.0756
ENSG00000277651:2(@)Loc1353	179	0.0002579	0.0003141
ENSG00000277651:1(@)Loc1353	195	0.0003049	0.0008601
ENSG00000258847:1(@)Loc1353	426	0.0008633	0.001415
ENSG00000258847:2(@)Loc1353	434	0.0002582	0.0005211
ENSG00000224861:1(@)Loc1353	796	0.001765	0.004304
ENSG00000224861:2(@)Loc1353	661	0.000743	0.001936
ENSG00000171723:3(@)Loc1353	214	0.000313	0.0003524
ENSG00000171723:2(@)Loc1353	2434	0.001317	0.01469
ENSG00000171723:1(@)Loc1354	3533	0.004381	0.08863
ENSG00000172717:1(@)Loc1354	3479	0.002948	0.05043
ENSG00000258561:1(@)Loc1354	2931	0.004759	0.06966
ENSG00000072415:1(@)Loc1354	3353	0.004974	0.07464
ENSG00000196553:2(@)Loc1354	357	0.0003221	0.0006027
ENSG00000100554:2(@)Loc1354	3003	0.004668	0.067
ENSG00000196553:1(@)Loc1354	1035	0.0009745	0.00619
ENSG00000258561:2(@)Loc1354	1465	0.0007789	0.006681
ENSG00000258561:3(@)Loc1354	343	0.0001387	0.0004531
ENSG00000100568:1(@)Loc1354	1516	0.008562	0.06018
ENSG00000134001:1(@)Loc1354	3150	0.006784	0.1262
ENSG00000072415:3(@)Loc1354	191	7.603e-05	0.0001568
ENSG00000072415:2(@)Loc1354	2629	0.001046	0.01441
ENSG00000172717:2(@)Loc1354	2440	0.0005637	0.007062
ENSG00000134001:2(@)Loc1354	2229	0.001497	0.0187
ENSG00000081181:1(@)Loc1354	948	0.001866	0.009625
ENSG00000100554:3(@)Loc1354	1065	0.0008583	0.004325
ENSG00000100554:1(@)Loc1354	3830	0.01836	0.292
ENSG00000100558:1(@)Loc1354	538	0.003962	0.01872
ENSG00000100558:2(@)Loc1354	424	0.0006589	0.002457
ENSG00000134001:3(@)Loc1354	868	0.0007278	0.003009
ENSG00000259648:2(@)Loc1354	317	0.0009718	0.002559
ENSG00000198133:2(@)Loc1354	634	0.001861	0.00871
ENSG00000081181:2(@)Loc1354	662	0.0003013	0.001168
ENSG00000139988:2(@)Loc1354	1068	0.001058	0.005445
ENSG00000198133:1(@)Loc1354	1073	0.00847	0.04852
ENSG00000198133:3(@)Loc1354	168	0.000656	0.001284
ENSG00000054690:3(@)Loc1354	327	0.001126	0.001563
ENSG00000054690:1(@)Loc1354	516	0.009889	0.02555
ENSG00000072042:1(@)Loc1354	1318	0.005238	0.02742
ENSG00000054690:2(@)Loc1354	614	0.003905	0.01667
ENSG00000259502:3(@)Loc1354	129	8.78e-05	0.0001371
ENSG00000100564:2(@)Loc1354	477	0.005008	0.01431
ENSG00000259502:2(@)Loc1354	375	0.00107	0.003004
ENSG00000100564:3(@)Loc1354	367	0.0008092	0.002336
ENSG00000100568:2(@)Loc1354	1365	0.002186	0.01474
ENSG00000259648:3(@)Loc1354	132	0.0003309	0.0004632
ENSG00000258626:2(@)Loc1354	848	0.0002552	0.001193
ENSG00000100564:4(@)Loc1354	125	0.0001234	0.0001623
ENSG00000100564:1(@)Loc1354	286	0.008049	0.01658
ENSG00000072121:2(@)Loc1354	1373	0.0004622	0.003185
ENSG00000182185:1(@)Loc1354	3993	0.0008495	0.01489
ENSG00000259502:1(@)Loc1354	413	0.002512	0.007865
ENSG00000259648:1(@)Loc1354	463	0.002574	0.007808
ENSG00000139988:3(@)Loc1354	42	0.0001516	0.0002764
ENSG00000100568:3(@)Loc1354	269	0.0004929	0.00057
ENSG00000182185:2(@)Loc1354	1458	0.0002987	0.002102
ENSG00000258626:1(@)Loc1354	616	0.00107	0.003367
ENSG00000072042:2(@)Loc1354	1232	0.001317	0.007751
ENSG00000239820:1(@)Loc1354	69	0.0001244	0.0002284
ENSG00000139988:1(@)Loc1354	1376	0.00411	0.0221
ENSG00000258837:2(@)Loc1355	388	0.0001408	0.0004115
ENSG00000072042:3(@)Loc1354	185	0.0005223	0.0006808
ENSG00000072121:1(@)Loc1354	4193	0.003573	0.06422
ENSG00000258759:1(@)Loc1354	5	0.0001756	0.0001846
ENSG00000258759:2(@)Loc1354	39	0.0001106	0.0001243
ENSG00000258837:3(@)Loc1355	183	6.451e-05	0.0001342
ENSG00000258837:1(@)Loc1355	568	0.0005789	0.002049
ENSG00000185650:2(@)Loc1355	800	0.0004087	0.002284
ENSG00000185650:1(@)Loc1355	1132	0.001522	0.008969
ENSG00000259038:2(@)Loc1355	568	0.001908	0.009947
ENSG00000259038:3(@)Loc1355	259	0.0004487	0.0007434
ENSG00000258623:1(@)Loc1355	212	0.001391	0.002124
ENSG00000259038:1(@)Loc1355	537	0.004996	0.01935
ENSG00000258623:2(@)Loc1355	191	0.000534	0.00093
ENSG00000258565:2(@)Loc1355	105	6.866e-05	0.0001031
ENSG00000273797:2(@)Loc1355	553	0.0002227	0.0007526
ENSG00000258967:3(@)Loc1355	214	0.0002772	0.0005593
ENSG00000258967:1(@)Loc1355	419	0.003972	0.01183
ENSG00000258565:1(@)Loc1355	108	0.0005372	0.0007413
ENSG00000100626:2(@)Loc1355	668	0.00196	0.007812
ENSG00000139990:1(@)Loc1355	1013	0.001198	0.00457
ENSG00000258967:2(@)Loc1355	585	0.001706	0.006276
ENSG00000072110:1(@)Loc1355	557	0.002457	0.00804
ENSG00000259165:2(@)Loc1355	931	0.0004507	0.002379
ENSG00000072110:2(@)Loc1355	590	0.0007114	0.00259
ENSG00000258531:1(@)Loc1355	72	8.048e-05	0.000114
ENSG00000259062:2(@)Loc1355	401	0.002259	0.005915
ENSG00000100632:1(@)Loc1355	1874	0.002144	0.01412
ENSG00000081177:2(@)Loc1355	1179	0.000303	0.00175
ENSG00000259062:3(@)Loc1355	202	0.0006631	0.001196
ENSG00000259062:1(@)Loc1355	165	0.004395	0.007242
ENSG00000029364:2(@)Loc1355	1390	0.002521	0.01551
ENSG00000280073:2(@)Loc1355	829	0.002098	0.0107
ENSG00000258957:1(@)Loc1355	1350	0.0007171	0.003863
ENSG00000175985:2(@)Loc1355	739	0.001919	0.007982
ENSG00000139990:2(@)Loc1355	655	0.0001694	0.0005744
ENSG00000259165:1(@)Loc1355	914	0.001727	0.009106
ENSG00000081177:1(@)Loc1355	1305	0.001991	0.01347
ENSG00000258957:2(@)Loc1355	945	0.0001335	0.000683
ENSG00000198732:3(@)Loc1355	243	0.0003859	0.0006923
ENSG00000100650:1(@)Loc1355	498	0.001012	0.00316
ENSG00000100626:3(@)Loc1355	216	0.0004291	0.0008939
ENSG00000100626:1(@)Loc1355	884	0.005072	0.02387
ENSG00000258520:1(@)Loc1355	168	0.0002679	0.0004948
ENSG00000258520:2(@)Loc1355	210	9.555e-05	0.0001903
ENSG00000280073:3(@)Loc1355	227	0.0001984	0.0003984
ENSG00000280073:1(@)Loc1355	865	0.006146	0.03355
ENSG00000029364:3(@)Loc1355	136	0.0004	0.0006729
ENSG00000029364:1(@)Loc1355	1728	0.007123	0.07107
ENSG00000100632:2(@)Loc1355	1829	0.0008929	0.007267
ENSG00000175985:1(@)Loc1355	916	0.005292	0.02442
ENSG00000175985:3(@)Loc1355	173	0.000375	0.001019
ENSG00000267909:2(@)Loc1355	399	6.45e-05	0.0001842
ENSG00000267909:1(@)Loc1355	415	0.0005896	0.001622
ENSG00000273797:1(@)Loc1355	470	0.001573	0.003365
ENSG00000100647:1(@)Loc1355	597	0.002298	0.008708
ENSG00000100647:2(@)Loc1355	470	0.0002781	0.000892
ENSG00000259158:2(@)Loc1355	1788	0.002287	0.01798
ENSG00000100650:2(@)Loc1355	631	0.0003496	0.001325
ENSG00000100652:2(@)Loc1355	916	0.000641	0.003144
ENSG00000274330:3(@)Loc1355	180	0.0003427	0.0006282
ENSG00000100652:1(@)Loc1355	1081	0.001933	0.01104
ENSG00000198732:1(@)Loc1355	687	0.005719	0.01975
ENSG00000198732:2(@)Loc1355	754	0.00252	0.007951
ENSG00000242071:1(@)Loc1355	508	0.001312	0.003372
ENSG00000242071:2(@)Loc1355	588	0.0005174	0.001807
ENSG00000006432:3(@)Loc1355	475	0.0006013	0.001941
ENSG00000100678:1(@)Loc1355	816	0.002936	0.009807
ENSG00000274330:2(@)Loc1355	658	0.001141	0.004429
ENSG00000100678:2(@)Loc1355	486	0.0004832	0.001466
ENSG00000259153:2(@)Loc1355	1154	0.001157	0.006379
ENSG00000213463:2(@)Loc1355	2235	0.00226	0.01533
ENSG00000133983:3(@)Loc1355	774	0.003002	0.008782
ENSG00000133983:2(@)Loc1355	1351	0.0142	0.1028
ENSG00000100678:3(@)Loc1355	183	6.938e-05	0.0001214
ENSG00000274818:1(@)Loc1355	1603	0.002131	0.01575
ENSG00000258422:1(@)Loc1355	79	0.0002592	0.0003269
ENSG00000274330:1(@)Loc1355	922	0.00258	0.01324
ENSG00000235812:2(@)Loc1355	174	0.0002845	0.0007366
ENSG00000213463:1(@)Loc1355	1448	0.00469	0.03619
ENSG00000259033:1(@)Loc1355	66	0.0002339	0.0003097
ENSG00000235812:3(@)Loc1355	80	7.994e-05	0.0001144
ENSG00000235812:1(@)Loc1355	188	0.0007843	0.001406
ENSG00000270610:1(@)Loc1355	13	0.0001485	0.0001559
ENSG00000213463:3(@)Loc1355	370	0.0002977	0.0009182
ENSG00000259033:2(@)Loc1355	52	0.0004152	0.0005356
ENSG00000133983:1(@)Loc1355	950	0.03047	0.194
ENSG00000139985:2(@)Loc1355	1841	0.001495	0.01283
ENSG00000134007:1(@)Loc1355	1454	0.001958	0.01351
ENSG00000133983:4(@)Loc1355	95	0.0001045	0.0001619
ENSG00000139985:1(@)Loc1355	1953	0.004339	0.04664
ENSG00000258951:1(@)Loc1355	1875	0.002062	0.01793
ENSG00000258951:2(@)Loc1355	1678	0.000654	0.005154
ENSG00000259158:1(@)Loc1355	2181	0.007132	0.07464
ENSG00000134007:2(@)Loc1355	984	0.0004963	0.002673
ENSG00000133997:4(@)Loc1355	52	0.0001879	0.0003136
ENSG00000245466:2(@)Loc1355	229	0.0005522	0.001379
ENSG00000139985:3(@)Loc1355	508	0.0003299	0.0009979
ENSG00000259158:3(@)Loc1355	375	0.0001893	0.000465
ENSG00000133997:1(@)Loc1355	1291	0.003367	0.02096
ENSG00000133997:2(@)Loc1355	1324	0.00135	0.009563
ENSG00000133985:2(@)Loc1355	333	0.004031	0.01079
ENSG00000259153:1(@)Loc1355	1894	0.001881	0.01847
ENSG00000133997:3(@)Loc1355	397	0.0005239	0.001283
ENSG00000133985:3(@)Loc1355	369	0.002524	0.004573
ENSG00000258951:3(@)Loc1355	325	0.0001335	0.0003159
ENSG00000245466:1(@)Loc1355	270	0.001574	0.003606
ENSG00000133985:1(@)Loc1355	403	0.006974	0.01727
ENSG00000133985:4(@)Loc1355	69	0.0005339	0.000595
ENSG00000006432:2(@)Loc1355	1570	0.00236	0.01905
ENSG00000245466:3(@)Loc1355	33	0.0002344	0.0004408
ENSG00000245466:4(@)Loc1355	3	0.0001416	0.0001416
ENSG00000258689:1(@)Loc1355	36	0.0001951	0.0002271
ENSG00000006432:1(@)Loc1355	1472	0.00617	0.03976
ENSG00000274818:2(@)Loc1355	1363	0.0004842	0.003149
ENSG00000100731:2(@)Loc1355	1107	0.003284	0.01762
ENSG00000275630:2(@)Loc1355	868	0.000917	0.003581
ENSG00000259153:3(@)Loc1355	163	0.0001334	0.0002427
ENSG00000275630:1(@)Loc1355	399	0.002114	0.005663
ENSG00000100731:3(@)Loc1355	379	0.0003211	0.0007951
ENSG00000100731:1(@)Loc1355	1263	0.01079	0.06475
ENSG00000258571:1(@)Loc1355	1498	0.002352	0.01712
ENSG00000259146:2(@)Loc1356	1216	0.0006602	0.003969
ENSG00000258571:2(@)Loc1355	785	0.0005837	0.002442
ENSG00000269927:1(@)Loc1356	122	0.001829	0.002313
ENSG00000197555:2(@)Loc1356	1279	0.0008301	0.005514
ENSG00000269927:2(@)Loc1356	154	0.0001077	0.0001724
ENSG00000259907:2(@)Loc1356	63	0.0001791	0.00019
ENSG00000197555:1(@)Loc1356	1119	0.003537	0.0189
ENSG00000259907:1(@)Loc1356	48	0.0005419	0.0009011
ENSG00000259146:1(@)Loc1356	2271	0.003621	0.03888
ENSG00000258517:1(@)Loc1356	150	0.0001524	0.0002562
ENSG00000269945:2(@)Loc1356	223	0.0006677	0.001423
ENSG00000258517:2(@)Loc1356	116	7.042e-05	0.0001022
ENSG00000269945:1(@)Loc1356	144	0.003254	0.004078
ENSG00000258871:1(@)Loc1356	123	0.0005439	0.0007751
ENSG00000182732:1(@)Loc1356	1553	0.003473	0.02637
ENSG00000182732:3(@)Loc1356	316	9.8e-05	0.0002505
ENSG00000182732:2(@)Loc1356	1732	0.001585	0.01389
ENSG00000266869:1(@)Loc1356	2	0.0001652	0.0001659
ENSG00000266869:2(@)Loc1356	36	0.0001121	0.0001257
ENSG00000258376:1(@)Loc1357	564	0.007655	0.02627
ENSG00000133961:3(@)Loc1357	112	0.0001798	0.0001798
ENSG00000259015:3(@)Loc1356	526	0.003085	0.008839
ENSG00000205683:1(@)Loc1356	721	0.01209	0.03576
ENSG00000119599:4(@)Loc1357	364	0.00796	0.01585
ENSG00000205683:2(@)Loc1356	1031	0.002867	0.009725
ENSG00000080815:3(@)Loc1357	362	0.001586	0.003678
ENSG00000119673:1(@)Loc1357	306	0.007544	0.04139
ENSG00000119599:2(@)Loc1357	282	0.01566	0.05874
ENSG00000165861:1(@)Loc1356	1866	0.008159	0.05073
ENSG00000258944:2(@)Loc1357	857	0.0009922	0.004479
ENSG00000205683:4(@)Loc1357	66	7.533e-05	0.0001638
ENSG00000205683:3(@)Loc1357	270	0.0006082	0.001407
ENSG00000258813:1(@)Loc1357	887	0.001267	0.005566
ENSG00000259015:2(@)Loc1357	1275	0.01319	0.06906
ENSG00000119599:3(@)Loc1357	247	0.004479	0.02242
ENSG00000119599:1(@)Loc1357	176	0.007634	0.01595
ENSG00000119707:1(@)Loc1357	1188	0.003075	0.01925
ENSG00000119599:5(@)Loc1357	185	0.003439	0.003439
ENSG00000259015:1(@)Loc1357	892	0.02603	0.1287
ENSG00000119599:7(@)Loc1357	43	0.0001193	0.000257
ENSG00000119599:6(@)Loc1357	86	0.0002846	0.0008704
ENSG00000119707:2(@)Loc1357	1688	0.000534	0.005031
ENSG00000259015:4(@)Loc1357	143	0.0004058	0.0006779
ENSG00000080815:2(@)Loc1357	1334	0.004083	0.02796
ENSG00000165861:2(@)Loc1357	1381	0.001825	0.01273
ENSG00000119673:5(@)Loc1357	204	0.001847	0.00343
ENSG00000080815:1(@)Loc1357	1689	0.006773	0.06676
ENSG00000080815:4(@)Loc1357	143	0.0001665	0.0002915
ENSG00000258376:3(@)Loc1357	277	0.0008444	0.002072
ENSG00000165861:3(@)Loc1357	280	0.0002109	0.0005692
ENSG00000258813:2(@)Loc1357	1365	0.0004257	0.002845
ENSG00000258408:4(@)Loc1357	51	0.000465	0.0005453
ENSG00000258376:2(@)Loc1357	729	0.004436	0.01894
ENSG00000100767:3(@)Loc1357	188	0.0006831	0.001055
ENSG00000100767:1(@)Loc1357	810	0.003399	0.01492
ENSG00000133961:1(@)Loc1357	834	0.002841	0.01326
ENSG00000100767:2(@)Loc1357	598	0.001353	0.00413
ENSG00000258944:1(@)Loc1357	946	0.002425	0.01132
ENSG00000258376:4(@)Loc1357	68	0.0001034	0.0001566
ENSG00000258944:3(@)Loc1357	110	0.0001774	0.0001774
ENSG00000100767:4(@)Loc1357	90	0.0003618	0.0005736
ENSG00000258524:1(@)Loc1357	594	0.001894	0.006017
ENSG00000184227:5(@)Loc1357	200	0.001576	0.002993
ENSG00000133961:2(@)Loc1357	826	0.0009288	0.004067
ENSG00000187105:3(@)Loc1357	447	0.00103	0.0028
ENSG00000184227:4(@)Loc1357	262	0.002854	0.006735
ENSG00000119673:4(@)Loc1357	307	0.00305	0.005904
ENSG00000258408:2(@)Loc1357	106	0.002697	0.004867
ENSG00000170468:1(@)Loc1357	767	0.003274	0.01275
ENSG00000258443:1(@)Loc1357	327	0.002252	0.005595
ENSG00000187105:2(@)Loc1357	486	0.002908	0.008752
ENSG00000258408:5(@)Loc1357	52	0.0008068	0.0008068
ENSG00000170468:2(@)Loc1357	942	0.00072	0.003466
ENSG00000184227:1(@)Loc1357	166	0.00879	0.01539
ENSG00000119673:3(@)Loc1357	275	0.00495	0.007769
ENSG00000258695:4(@)Loc1357	111	0.002203	0.003421
ENSG00000258695:2(@)Loc1357	183	0.005662	0.01002
ENSG00000258695:3(@)Loc1357	218	0.00331	0.007092
ENSG00000258443:2(@)Loc1357	262	0.0007129	0.001399
ENSG00000187105:1(@)Loc1357	255	0.004523	0.009818
ENSG00000187105:4(@)Loc1357	93	0.0001664	0.0004088
ENSG00000119673:2(@)Loc1357	301	0.006869	0.01206
ENSG00000279026:4(@)Loc1357	320	0.00184	0.004193
ENSG00000279026:3(@)Loc1357	530	0.005401	0.0146
ENSG00000119673:6(@)Loc1357	128	0.001062	0.001527
ENSG00000170468:3(@)Loc1357	135	0.0001944	0.0002906
ENSG00000119673:7(@)Loc1357	43	0.0004757	0.0005707
ENSG00000119636:3(@)Loc1357	642	0.0006324	0.002603
ENSG00000184227:2(@)Loc1357	289	0.006777	0.01575
ENSG00000258408:3(@)Loc1357	88	0.001682	0.003228
ENSG00000184227:3(@)Loc1357	289	0.005017	0.0109
ENSG00000177465:2(@)Loc1357	950	0.004098	0.01819
ENSG00000187105:5(@)Loc1357	68	7.152e-05	0.0001349
ENSG00000184227:6(@)Loc1357	64	0.0007414	0.001042
ENSG00000258443:3(@)Loc1357	61	0.000144	0.0001722
ENSG00000258695:1(@)Loc1357	110	0.005617	0.009324
ENSG00000258695:5(@)Loc1357	95	0.0009578	0.001443
ENSG00000177465:3(@)Loc1357	550	0.0005481	0.002818
ENSG00000176903:2(@)Loc1357	1343	0.00744	0.03351
ENSG00000258408:1(@)Loc1357	40	0.002746	0.003269
ENSG00000205669:2(@)Loc1357	497	0.0004654	0.001381
ENSG00000184227:7(@)Loc1357	60	0.0002014	0.0002466
ENSG00000176903:3(@)Loc1357	265	0.0004133	0.001485
ENSG00000258408:6(@)Loc1357	9	0.0001644	0.0001645
ENSG00000279026:1(@)Loc1357	351	0.005342	0.01302
ENSG00000258695:6(@)Loc1357	32	0.0003101	0.0003101
ENSG00000258524:2(@)Loc1357	447	0.0006064	0.001627
ENSG00000258408:7(@)Loc1357	3	0.000214	0.000214
ENSG00000279026:2(@)Loc1357	534	0.006138	0.01829
ENSG00000177465:1(@)Loc1357	537	0.006612	0.02036
ENSG00000258603:1(@)Loc1357	1013	0.002397	0.01426
ENSG00000258603:2(@)Loc1357	734	0.000516	0.001956
ENSG00000279026:5(@)Loc1357	249	0.0005841	0.001279
ENSG00000156030:1(@)Loc1357	627	0.003687	0.02269
ENSG00000258524:3(@)Loc1357	117	0.0001748	0.0002567
ENSG00000119661:1(@)Loc1357	1433	0.004575	0.04299
ENSG00000205669:1(@)Loc1357	299	0.00161	0.003748
ENSG00000156030:2(@)Loc1357	738	0.001874	0.009144
ENSG00000119661:2(@)Loc1357	1234	0.002253	0.01799
ENSG00000258408:8(@)Loc1357	7	0.0001028	0.0001059
ENSG00000119661:3(@)Loc1357	132	0.0002382	0.0003841
ENSG00000176903:1(@)Loc1357	1633	0.01288	0.08667
ENSG00000156030:3(@)Loc1357	264	0.001277	0.002529
ENSG00000119725:2(@)Loc1357	2728	0.001435	0.01725
ENSG00000119723:3(@)Loc1357	606	0.0007973	0.004143
ENSG00000259065:4(@)Loc1357	251	0.00258	0.007036
ENSG00000156050:1(@)Loc1357	2480	0.006113	0.08674
ENSG00000259065:2(@)Loc1357	455	0.008764	0.0242
ENSG00000259065:3(@)Loc1357	221	0.01225	0.02272
ENSG00000258586:2(@)Loc1357	239	0.0008707	0.002353
ENSG00000119596:1(@)Loc1357	1065	0.001761	0.009644
ENSG00000259065:5(@)Loc1357	83	8.174e-05	0.000128
ENSG00000259065:1(@)Loc1357	113	0.01481	0.02208
ENSG00000258586:1(@)Loc1357	265	0.004863	0.009862
ENSG00000140043:4(@)Loc1357	607	0.003442	0.01638
ENSG00000119636:2(@)Loc1357	2746	0.004085	0.05745
ENSG00000140043:3(@)Loc1357	685	0.005338	0.02417
ENSG00000156050:2(@)Loc1357	2175	0.004994	0.04929
ENSG00000119725:1(@)Loc1357	3860	0.005635	0.1104
ENSG00000119711:2(@)Loc1357	2301	0.001816	0.02448
ENSG00000140043:2(@)Loc1357	765	0.007694	0.03752
ENSG00000258586:3(@)Loc1357	94	0.0001191	0.0001563
ENSG00000187097:2(@)Loc1357	2281	0.006916	0.09064
ENSG00000270140:1(@)Loc1357	267	0.0007733	0.001764
ENSG00000140043:6(@)Loc1357	200	0.0006117	0.001822
ENSG00000270140:2(@)Loc1357	432	0.0001412	0.0005179
ENSG00000258891:1(@)Loc1357	2223	0.004125	0.0356
ENSG00000119723:1(@)Loc1357	1816	0.008387	0.06774
ENSG00000140043:5(@)Loc1357	335	0.001499	0.004178
ENSG00000119636:1(@)Loc1357	2298	0.00632	0.09611
ENSG00000119725:3(@)Loc1357	355	6.974e-05	0.0001917
ENSG00000119723:2(@)Loc1357	1655	0.004109	0.04423
ENSG00000187097:3(@)Loc1357	608	0.001507	0.00689
ENSG00000187097:1(@)Loc1357	2050	0.01362	0.1463
ENSG00000119711:1(@)Loc1357	2620	0.005629	0.07458
ENSG00000187097:4(@)Loc1357	195	0.0004451	0.001475
ENSG00000140043:1(@)Loc1357	409	0.007078	0.02232
ENSG00000258891:2(@)Loc1357	1800	0.007964	0.009095
ENSG00000187097:5(@)Loc1357	94	0.0001685	0.0003102
ENSG00000258891:3(@)Loc1357	194	0.0001469	0.0002199
ENSG00000140043:7(@)Loc1357	93	0.0001547	0.0001941
ENSG00000205659:2(@)Loc1357	2763	0.002913	0.03497
ENSG00000156050:3(@)Loc1357	553	0.001566	0.005211
ENSG00000156050:4(@)Loc1357	40	0.0001159	0.0001304
ENSG00000119723:4(@)Loc1357	141	0.0001246	0.0001246
ENSG00000205659:3(@)Loc1357	813	0.0005121	0.002568
ENSG00000205659:1(@)Loc1357	1209	0.006523	0.04712
ENSG00000119681:2(@)Loc1357	1046	0.0005112	0.003038
ENSG00000119614:1(@)Loc1357	425	0.001241	0.004
ENSG00000119711:3(@)Loc1357	635	0.0001611	0.000652
ENSG00000119614:2(@)Loc1357	614	0.000647	0.002219
ENSG00000119688:2(@)Loc1357	969	0.001411	0.007103
ENSG00000258559:3(@)Loc1357	477	0.0008038	0.002321
ENSG00000258559:4(@)Loc1357	72	0.000262	0.0002898
ENSG00000119718:2(@)Loc1357	2101	0.006062	0.06419
ENSG00000119640:2(@)Loc1357	1138	0.003162	0.01519
ENSG00000119616:2(@)Loc1357	548	0.0001905	0.0006339
ENSG00000183379:1(@)Loc1357	928	0.005324	0.02367
ENSG00000119616:1(@)Loc1357	1751	0.003465	0.02828
ENSG00000119688:3(@)Loc1357	416	0.0001549	0.0004425
ENSG00000119688:1(@)Loc1357	1467	0.005954	0.04177
ENSG00000170348:1(@)Loc1357	1887	0.00548	0.06393
ENSG00000258559:1(@)Loc1357	1088	0.006126	0.0365
ENSG00000258559:2(@)Loc1357	518	0.005057	0.01449
ENSG00000259005:3(@)Loc1357	471	0.0003416	0.001574
ENSG00000133980:1(@)Loc1357	78	0.0001434	0.0002089
ENSG00000183379:2(@)Loc1357	538	0.001348	0.003708
ENSG00000198208:2(@)Loc1357	1579	0.001162	0.008344
ENSG00000119655:2(@)Loc1357	790	0.002605	0.01659
ENSG00000270000:3(@)Loc1357	327	0.0003488	0.0007371
ENSG00000165898:2(@)Loc1357	1458	0.0007254	0.005825
ENSG00000258769:2(@)Loc1357	911	0.0005101	0.002475
ENSG00000183379:3(@)Loc1357	103	0.0004245	0.0004245
ENSG00000165898:1(@)Loc1357	848	0.002701	0.0146
ENSG00000258769:1(@)Loc1357	1221	0.001892	0.01471
ENSG00000119655:1(@)Loc1357	932	0.009072	0.06102
ENSG00000119655:3(@)Loc1357	154	0.0005562	0.001064
ENSG00000270000:2(@)Loc1357	1191	0.009031	0.06948
ENSG00000259005:2(@)Loc1357	1084	0.01046	0.08193
ENSG00000119655:4(@)Loc1357	29	9.987e-05	0.0002099
ENSG00000270000:1(@)Loc1357	902	0.01352	0.0804
ENSG00000259005:1(@)Loc1357	865	0.01484	0.08046
ENSG00000119681:3(@)Loc1357	97	8.188e-05	0.0001124
ENSG00000119682:2(@)Loc1357	1010	0.0004792	0.002524
ENSG00000119681:1(@)Loc1357	1143	0.002561	0.01327
ENSG00000258439:1(@)Loc1357	546	0.0003906	0.0009622
ENSG00000258439:2(@)Loc1357	490	9.78e-05	0.0002586
ENSG00000258976:1(@)Loc1357	373	0.0006515	0.00164
ENSG00000119630:1(@)Loc1357	1590	0.01744	0.1216
ENSG00000258976:2(@)Loc1357	279	0.0002501	0.0006068
ENSG00000119608:1(@)Loc1357	1944	0.002363	0.02325
ENSG00000119703:2(@)Loc1357	984	0.0007764	0.006826
ENSG00000119682:1(@)Loc1357	1692	0.003259	0.02609
ENSG00000119596:2(@)Loc1357	436	0.000321	0.0007388
ENSG00000119689:1(@)Loc1357	1892	0.003125	0.02556
ENSG00000279594:2(@)Loc1357	1492	0.002324	0.01394
ENSG00000119689:2(@)Loc1357	1170	0.0004648	0.002769
ENSG00000198208:1(@)Loc1357	783	0.003566	0.0224
ENSG00000258646:2(@)Loc1357	824	0.0008803	0.004909
ENSG00000119608:2(@)Loc1357	1495	0.0004669	0.003306
ENSG00000119638:2(@)Loc1357	982	0.00134	0.009792
ENSG00000119630:2(@)Loc1357	761	0.001079	0.007357
ENSG00000119684:2(@)Loc1357	2328	0.003525	0.05431
ENSG00000198208:3(@)Loc1357	205	8.051e-05	0.00015
ENSG00000119640:1(@)Loc1357	2411	0.009692	0.157
ENSG00000259319:1(@)Loc1357	580	0.002482	0.00993
ENSG00000119684:1(@)Loc1357	932	0.01985	0.1076
ENSG00000119640:3(@)Loc1357	110	7.854e-05	0.0001275
ENSG00000279594:1(@)Loc1357	2690	0.07106	0.8607
ENSG00000156127:1(@)Loc1357	553	0.002655	0.008862
ENSG00000119718:3(@)Loc1357	282	0.0005277	0.0007972
ENSG00000119684:3(@)Loc1357	52	0.0001416	0.00022
ENSG00000273565:1(@)Loc1357	822	0.0009541	0.007969
ENSG00000258646:1(@)Loc1357	2918	0.03012	0.323
ENSG00000119703:1(@)Loc1357	3514	0.01758	0.3658
ENSG00000170345:1(@)Loc1357	569	0.001256	0.006046
ENSG00000119638:1(@)Loc1357	3343	0.01146	0.2291
ENSG00000119718:1(@)Loc1357	1276	0.09304	0.5701
ENSG00000259138:2(@)Loc1357	448	0.0005157	0.001962
ENSG00000273565:2(@)Loc1357	498	0.0004029	0.001432
ENSG00000259138:1(@)Loc1357	2108	0.01072	0.1215
ENSG00000170348:2(@)Loc1357	288	0.0002493	0.0006035
ENSG00000119638:3(@)Loc1357	156	6.658e-05	0.0001388
ENSG00000170345:2(@)Loc1357	357	0.0004076	0.0009506
ENSG00000140044:2(@)Loc1357	332	0.0003628	0.0008934
ENSG00000259687:3(@)Loc1357	204	0.001153	0.002006
ENSG00000258740:1(@)Loc1357	19	0.000277	0.0003035
ENSG00000259687:2(@)Loc1357	243	0.00348	0.007085
ENSG00000258820:1(@)Loc1357	19	0.0001227	0.0001312
ENSG00000258740:2(@)Loc1357	15	0.0001616	0.0001772
ENSG00000259687:4(@)Loc1357	135	0.0001457	0.0002377
ENSG00000259687:1(@)Loc1357	285	0.005233	0.01162
ENSG00000259319:3(@)Loc1357	93	9.558e-05	0.000225
ENSG00000119660:1(@)Loc1357	14	0.0001761	0.0001911
ENSG00000119686:2(@)Loc1357	640	0.002162	0.007688
ENSG00000259319:2(@)Loc1357	476	0.0007618	0.002829
ENSG00000119686:3(@)Loc1357	222	0.0003444	0.0007081
ENSG00000140044:1(@)Loc1357	436	0.001746	0.005656
ENSG00000156127:2(@)Loc1357	520	0.0003763	0.001176
ENSG00000119685:2(@)Loc1357	443	0.001194	0.004495
ENSG00000119650:2(@)Loc1357	474	0.0003299	0.001301
ENSG00000119685:3(@)Loc1357	117	9.426e-05	0.0001672
ENSG00000133935:1(@)Loc1357	1108	0.00104	0.00662
ENSG00000242951:2(@)Loc1357	958	0.0004785	0.002022
ENSG00000242951:1(@)Loc1357	427	0.000648	0.001652
ENSG00000258876:2(@)Loc1357	491	0.000203	0.0005177
ENSG00000224721:1(@)Loc1357	192	0.00111	0.001975
ENSG00000133935:2(@)Loc1357	781	0.0004615	0.00382
ENSG00000119686:1(@)Loc1357	589	0.006293	0.01546
ENSG00000224721:2(@)Loc1357	190	0.0004784	0.0007842
ENSG00000119686:5(@)Loc1357	24	9.729e-05	0.0001014
ENSG00000119686:4(@)Loc1357	29	0.0001842	0.0002005
ENSG00000119685:1(@)Loc1357	891	0.006346	0.03066
ENSG00000259103:1(@)Loc1357	2	0.0001643	0.000165
ENSG00000119650:1(@)Loc1357	901	0.002813	0.01663
ENSG00000119699:1(@)Loc1357	244	0.002965	0.009455
ENSG00000242488:1(@)Loc1357	44	0.0001532	0.0001964
ENSG00000258876:1(@)Loc1357	564	0.0002845	0.001061
ENSG00000119699:2(@)Loc1357	136	0.0005905	0.001983
ENSG00000089916:3(@)Loc1357	727	0.0008236	0.002806
ENSG00000089916:2(@)Loc1357	944	0.002938	0.01413
ENSG00000089916:4(@)Loc1357	100	0.0001785	0.0002603
ENSG00000119715:2(@)Loc1357	576	0.002608	0.008709
ENSG00000119715:1(@)Loc1357	1024	0.005636	0.02637
ENSG00000089916:1(@)Loc1357	954	0.005468	0.02791
ENSG00000280078:1(@)Loc1357	40	0.0001855	0.000218
ENSG00000258454:2(@)Loc1357	384	0.002515	0.006787
ENSG00000258454:1(@)Loc1357	687	0.004604	0.01759
ENSG00000119715:3(@)Loc1357	188	0.0003388	0.0005523
ENSG00000258454:3(@)Loc1357	97	0.0002871	0.0005133
ENSG00000242952:1(@)Loc1358	585	0.0005773	0.001933
ENSG00000071246:2(@)Loc1358	683	0.01084	0.01583
ENSG00000259081:3(@)Loc1358	214	0.0003017	0.0005657
ENSG00000259124:2(@)Loc1358	765	0.002988	0.0111
ENSG00000198894:1(@)Loc1358	582	0.003261	0.01127
ENSG00000242952:2(@)Loc1358	714	0.0001753	0.0007282
ENSG00000258569:1(@)Loc1358	101	0.0006485	0.0009657
ENSG00000241081:2(@)Loc1358	216	0.0004242	0.0009217
ENSG00000258301:1(@)Loc1358	601	0.002409	0.0086
ENSG00000071246:1(@)Loc1358	798	0.006496	0.02235
ENSG00000259124:1(@)Loc1358	445	0.00393	0.009876
ENSG00000259124:3(@)Loc1358	587	0.001731	0.005777
ENSG00000259124:5(@)Loc1358	180	0.0002048	0.0003738
ENSG00000071246:3(@)Loc1358	283	0.0082	0.0082
ENSG00000013523:2(@)Loc1358	769	0.003675	0.01195
ENSG00000259081:2(@)Loc1358	729	0.002941	0.01
ENSG00000259124:4(@)Loc1358	336	0.0006472	0.001527
ENSG00000258301:2(@)Loc1358	554	0.0007303	0.002432
ENSG00000258569:2(@)Loc1358	117	0.0001661	0.0001713
ENSG00000013523:3(@)Loc1358	394	0.002287	0.003014
ENSG00000071246:4(@)Loc1358	121	0.0002602	0.0003426
ENSG00000198894:2(@)Loc1358	473	0.001177	0.003514
ENSG00000259081:1(@)Loc1358	601	0.007082	0.02418
ENSG00000013523:1(@)Loc1358	672	0.01166	0.03364
ENSG00000258301:3(@)Loc1358	141	6.692e-05	0.00011
ENSG00000100603:2(@)Loc1359	1636	0.001173	0.01091
ENSG00000100565:1(@)Loc1358	183	0.0008577	0.001417
ENSG00000100565:3(@)Loc1358	75	0.0001453	0.0002065
ENSG00000100565:2(@)Loc1358	150	0.0008413	0.000878
ENSG00000241081:1(@)Loc1358	250	0.0009465	0.001893
ENSG00000258819:2(@)Loc1358	544	0.001334	0.004214
ENSG00000258602:2(@)Loc1358	64	0.003361	0.003449
ENSG00000258602:3(@)Loc1358	53	0.001074	0.001074
ENSG00000258819:3(@)Loc1358	147	0.0001649	0.000279
ENSG00000243225:3(@)Loc1358	37	0.0002891	0.0002891
ENSG00000273729:1(@)Loc1358	525	0.004615	0.01574
ENSG00000258602:1(@)Loc1358	84	0.007427	0.008384
ENSG00000243225:1(@)Loc1358	59	0.006689	0.00803
ENSG00000165548:1(@)Loc1358	721	0.006365	0.02277
ENSG00000243225:2(@)Loc1358	114	0.0009638	0.001001
ENSG00000119669:1(@)Loc1358	496	0.002426	0.007689
ENSG00000266553:1(@)Loc1358	4	0.0004808	0.0004851
ENSG00000246548:1(@)Loc1358	637	0.004689	0.0147
ENSG00000266553:2(@)Loc1358	5	0.0002526	0.0002526
ENSG00000246548:2(@)Loc1358	592	0.0009498	0.003058
ENSG00000119669:2(@)Loc1358	624	0.0005229	0.001996
ENSG00000273729:3(@)Loc1358	199	0.0001615	0.0002803
ENSG00000273729:2(@)Loc1358	645	0.001263	0.00454
ENSG00000198894:3(@)Loc1358	109	8.875e-05	0.000132
ENSG00000258819:1(@)Loc1358	550	0.008958	0.02433
ENSG00000165555:2(@)Loc1359	928	0.001434	0.005594
ENSG00000177108:3(@)Loc1358	65	0.0001778	0.0001778
ENSG00000177108:1(@)Loc1358	227	0.0008989	0.001912
ENSG00000177108:2(@)Loc1358	161	0.0004849	0.0007786
ENSG00000165548:3(@)Loc1359	224	0.0008598	0.001517
ENSG00000269883:1(@)Loc1358	93	0.001584	0.002237
ENSG00000100583:2(@)Loc1359	1174	0.0007437	0.00383
ENSG00000165548:2(@)Loc1359	611	0.003053	0.01031
ENSG00000100580:2(@)Loc1359	1033	0.004156	0.02154
ENSG00000165553:1(@)Loc1358	267	0.001047	0.002595
ENSG00000258552:1(@)Loc1358	88	0.0004621	0.0005638
ENSG00000165553:2(@)Loc1359	348	0.0003281	0.0008822
ENSG00000009830:1(@)Loc1359	435	0.009857	0.02808
ENSG00000009830:5(@)Loc1359	117	0.001496	0.001994
ENSG00000239272:2(@)Loc1359	976	0.001952	0.0097
ENSG00000212371:2(@)Loc1359	588	0.000266	0.001001
ENSG00000151445:2(@)Loc1359	1023	0.0006858	0.003644
ENSG00000009830:6(@)Loc1359	49	0.0005984	0.0005984
ENSG00000009830:2(@)Loc1359	372	0.01161	0.024
ENSG00000009830:3(@)Loc1359	289	0.009195	0.01482
ENSG00000100580:3(@)Loc1359	487	0.00139	0.003775
ENSG00000100577:2(@)Loc1359	338	0.01256	0.02032
ENSG00000100603:1(@)Loc1359	1526	0.003678	0.03078
ENSG00000100577:1(@)Loc1359	512	0.01441	0.04323
ENSG00000100577:3(@)Loc1359	240	0.005623	0.008689
ENSG00000009830:4(@)Loc1359	185	0.002634	0.004934
ENSG00000100577:4(@)Loc1359	151	0.0007833	0.001194
ENSG00000009830:7(@)Loc1359	25	0.0001039	0.0001454
ENSG00000100577:5(@)Loc1359	72	0.0001016	0.0001448
ENSG00000100583:1(@)Loc1359	1868	0.005259	0.04836
ENSG00000165555:1(@)Loc1359	2642	0.008687	0.1054
ENSG00000100580:1(@)Loc1359	1194	0.008561	0.04987
ENSG00000258510:1(@)Loc1359	24	0.0001236	0.0001298
ENSG00000100591:2(@)Loc1359	875	0.0005371	0.002578
ENSG00000212371:1(@)Loc1359	961	0.0006778	0.004034
ENSG00000151445:1(@)Loc1359	1864	0.00565	0.04889
ENSG00000100591:1(@)Loc1359	2224	0.005542	0.05766
ENSG00000063761:2(@)Loc1359	1386	0.003947	0.02878
ENSG00000100593:3(@)Loc1359	168	0.0001718	0.0002848
ENSG00000100593:1(@)Loc1359	895	0.002501	0.01292
ENSG00000100593:2(@)Loc1359	1113	0.001506	0.00823
ENSG00000240233:1(@)Loc1359	45	9.873e-05	0.0001329
ENSG00000258917:1(@)Loc1359	476	0.0006862	0.0021
ENSG00000100596:1(@)Loc1359	782	0.004841	0.02359
ENSG00000100596:2(@)Loc1359	629	0.001707	0.006981
ENSG00000100601:3(@)Loc1359	155	0.0001446	0.0001677
ENSG00000100596:3(@)Loc1359	303	0.0004463	0.001188
ENSG00000063761:4(@)Loc1359	83	7.699e-05	0.0001017
ENSG00000100601:2(@)Loc1359	2198	0.002803	0.02998
ENSG00000063761:1(@)Loc1359	706	0.008799	0.03067
ENSG00000100596:4(@)Loc1359	39	7.804e-05	0.0001015
ENSG00000239272:3(@)Loc1359	162	9.116e-05	0.0001739
ENSG00000119705:3(@)Loc1359	328	0.0002036	0.0004862
ENSG00000197734:2(@)Loc1359	231	0.0005861	0.001443
ENSG00000100601:1(@)Loc1359	2275	0.007422	0.08833
ENSG00000063761:3(@)Loc1359	713	0.001509	0.005117
ENSG00000119705:2(@)Loc1359	2095	0.002908	0.02095
ENSG00000119705:1(@)Loc1359	1289	0.01092	0.04955
ENSG00000239272:1(@)Loc1359	973	0.007257	0.03817
ENSG00000258917:2(@)Loc1359	822	0.0003464	0.001315
ENSG00000258917:3(@)Loc1359	102	0.0001351	0.0001843
ENSG00000197734:1(@)Loc1359	447	0.001632	0.005036
ENSG00000100603:3(@)Loc1359	324	7.405e-05	0.0001802
ENSG00000021645:1(@)Loc1360	354	0.003716	0.008327
ENSG00000021645:2(@)Loc1359	258	0.000338	0.0007628
ENSG00000258719:1(@)Loc1360	2	0.0009806	0.0009806
ENSG00000258874:2(@)Loc1360	3	0.0005773	0.0005773
ENSG00000258874:1(@)Loc1360	2	0.001504	0.00151
ENSG00000258829:1(@)Loc1360	157	0.0009225	0.001782
ENSG00000258419:2(@)Loc1360	12	0.0002513	0.0002748
ENSG00000258419:1(@)Loc1360	1	0.0002161	0.0002161
ENSG00000258662:1(@)Loc1360	2	0.0002154	0.0002154
ENSG00000211448:1(@)Loc1361	533	0.002597	0.007881
ENSG00000258416:2(@)Loc1360	166	8.799e-05	0.0001704
ENSG00000258416:1(@)Loc1360	134	0.0004021	0.0006602
ENSG00000258766:1(@)Loc1361	90	0.0001375	0.0001804
ENSG00000211448:2(@)Loc1361	573	0.0006149	0.00173
ENSG00000100629:1(@)Loc1361	1253	0.004891	0.03388
ENSG00000100629:2(@)Loc1361	753	0.001877	0.007753
ENSG00000258999:1(@)Loc1361	947	0.07516	0.182
ENSG00000165409:2(@)Loc1361	851	0.001483	0.008294
ENSG00000071537:1(@)Loc1362	605	0.001455	0.005778
ENSG00000273783:1(@)Loc1361	1072	0.01425	0.09
ENSG00000165417:1(@)Loc1361	1439	0.0478	0.3916
ENSG00000165409:1(@)Loc1361	927	0.003857	0.02273
ENSG00000273783:2(@)Loc1361	1112	0.002174	0.02155
ENSG00000258915:1(@)Loc1361	99	0.0001699	0.0002795
ENSG00000165409:3(@)Loc1361	242	0.0001573	0.0003187
ENSG00000258915:2(@)Loc1361	4	0.001361	0.001361
ENSG00000258999:3(@)Loc1361	145	0.002636	0.002636
ENSG00000259167:3(@)Loc1361	42	0.0001158	0.0001528
ENSG00000259167:2(@)Loc1361	9	0.000161	0.0001717
ENSG00000270343:1(@)Loc1361	658	0.005614	0.01795
ENSG00000259167:1(@)Loc1361	20	0.0008751	0.0009317
ENSG00000258999:2(@)Loc1361	729	0.004345	0.01288
ENSG00000165417:2(@)Loc1361	918	0.004429	0.03379
ENSG00000258675:1(@)Loc1361	974	0.001671	0.008539
ENSG00000205579:1(@)Loc1361	204	0.001693	0.004332
ENSG00000140022:1(@)Loc1361	672	0.01296	0.08533
ENSG00000270343:2(@)Loc1361	344	0.0002505	0.0005797
ENSG00000140022:2(@)Loc1361	955	0.002643	0.01831
ENSG00000165417:3(@)Loc1361	79	0.0001548	0.0003216
ENSG00000205579:2(@)Loc1361	147	0.000363	0.0007516
ENSG00000273783:3(@)Loc1361	79	0.0001162	0.0001246
ENSG00000205579:3(@)Loc1361	72	0.0001396	0.0001666
ENSG00000140022:3(@)Loc1361	232	0.0002431	0.0004092
ENSG00000071537:2(@)Loc1361	463	0.0005827	0.001104
ENSG00000258675:2(@)Loc1361	524	0.0002971	0.0009182
ENSG00000258977:1(@)Loc1362	58	0.0003602	0.0004676
ENSG00000258977:2(@)Loc1362	21	0.0002671	0.0002671
ENSG00000258977:3(@)Loc1362	6	0.0001301	0.0001404
ENSG00000258841:1(@)Loc1362	35	0.0001801	0.0002152
ENSG00000259035:1(@)Loc1362	53	0.0001194	0.0001471
ENSG00000258718:1(@)Loc1362	14	0.0003787	0.0004111
ENSG00000259032:2(@)Loc1362	351	0.000362	0.0009738
ENSG00000258743:2(@)Loc1362	171	9.66e-05	0.0001728
ENSG00000258743:1(@)Loc1362	153	0.000272	0.000552
ENSG00000259032:1(@)Loc1362	249	0.0008733	0.002812
ENSG00000258683:1(@)Loc1362	1	0.0004718	0.0004718
ENSG00000258683:2(@)Loc1362	1	0.0001078	0.0001078
ENSG00000258600:1(@)Loc1362	57	0.0001627	0.0002029
ENSG00000258426:1(@)Loc1362	7	0.0001352	0.0001386
ENSG00000258532:1(@)Loc1363	29	0.001049	0.001732
ENSG00000185070:2(@)Loc1364	505	0.004943	0.01276
ENSG00000185070:1(@)Loc1364	803	0.01061	0.03935
ENSG00000205562:1(@)Loc1364	527	0.003971	0.008649
ENSG00000185070:3(@)Loc1364	156	0.0004229	0.001068
ENSG00000259107:2(@)Loc1364	49	0.001192	0.003098
ENSG00000259107:1(@)Loc1364	6	0.0001701	0.0003167
ENSG00000205562:2(@)Loc1364	222	0.0009084	0.001072
ENSG00000258902:1(@)Loc1364	17	0.0002472	0.0002472
ENSG00000258733:3(@)Loc1365	201	8.352e-05	0.0001717
ENSG00000258733:1(@)Loc1365	785	0.01873	0.08464
ENSG00000258733:2(@)Loc1365	1005	0.004097	0.02493
ENSG00000258912:1(@)Loc1365	48	9.648e-05	0.0001023
ENSG00000258994:1(@)Loc1365	7	0.0001719	0.0001719
ENSG00000258804:1(@)Loc1366	26	0.0001943	0.0002045
ENSG00000258807:1(@)Loc1367	73	0.0002453	0.0003535
ENSG00000258859:1(@)Loc1366	104	0.001295	0.001348
ENSG00000258859:3(@)Loc1366	180	0.0002224	0.0003806
ENSG00000258859:2(@)Loc1366	190	0.0003419	0.0006988
ENSG00000259028:1(@)Loc1366	28	0.0002338	0.0002504
ENSG00000054983:3(@)Loc1367	521	0.001039	0.001978
ENSG00000258770:1(@)Loc1367	17	0.0001047	0.0001153
ENSG00000259077:1(@)Loc1367	43	0.0001084	0.0001331
ENSG00000100722:1(@)Loc1367	1603	0.1444	6.134
ENSG00000100722:2(@)Loc1367	1480	0.09203	1.763
ENSG00000054983:1(@)Loc1367	4969	0.009682	0.1372
ENSG00000140030:2(@)Loc1367	3260	0.001945	0.01865
ENSG00000140030:1(@)Loc1367	2153	0.002087	0.02038
ENSG00000259096:1(@)Loc1367	285	0.0003038	0.0003184
ENSG00000258867:1(@)Loc1367	2050	0.002004	0.02073
ENSG00000258407:1(@)Loc1367	2	0.0001035	0.0001041
ENSG00000258867:2(@)Loc1367	1934	0.0004421	0.003718
ENSG00000054983:2(@)Loc1367	3868	0.004025	0.04718
ENSG00000258407:3(@)Loc1367	90	0.0001466	0.0002244
ENSG00000259096:2(@)Loc1367	593	7.244e-05	0.0002506
ENSG00000140030:3(@)Loc1367	476	4.246e-05	0.0001283
ENSG00000258407:2(@)Loc1367	46	0.0001103	0.0001252
ENSG00000259998:1(@)Loc1367	49	0.0003717	0.0005102
ENSG00000258538:1(@)Loc1367	29	0.0002069	0.0002069
ENSG00000258975:1(@)Loc1367	25	0.0003599	0.0003599
ENSG00000070778:2(@)Loc1367	1076	0.3276	4.743
ENSG00000100433:1(@)Loc1367	980	0.01054	0.05421
ENSG00000100433:3(@)Loc1367	210	0.0005049	0.002636
ENSG00000100433:2(@)Loc1367	567	0.003469	0.02546
ENSG00000042317:2(@)Loc1367	906	0.08135	1.557
ENSG00000042317:1(@)Loc1367	955	0.004962	0.03037
ENSG00000042317:3(@)Loc1367	334	0.000912	0.002116
ENSG00000258983:1(@)Loc1367	984	0.005062	0.02845
ENSG00000258983:2(@)Loc1367	978	0.285	5.152
ENSG00000278576:1(@)Loc1367	1199	0.02871	0.9388
ENSG00000278576:2(@)Loc1367	906	0.01825	0.127
ENSG00000222990:2(@)Loc1367	366	0.0001294	0.0003373
ENSG00000258789:1(@)Loc1367	1794	0.026	1.301
ENSG00000222990:1(@)Loc1367	40	0.0005952	0.0007696
ENSG00000070778:1(@)Loc1367	1245	1.279	18.68
ENSG00000258789:3(@)Loc1367	285	0.01069	0.04554
ENSG00000258983:3(@)Loc1367	156	0.008593	0.03084
ENSG00000258789:2(@)Loc1367	834	0.3931	2.199
ENSG00000070778:3(@)Loc1367	115	0.1062	0.1062
ENSG00000258752:1(@)Loc1367	372	0.0005384	0.001344
ENSG00000165533:2(@)Loc1367	948	0.0003054	0.001615
ENSG00000165521:2(@)Loc1367	299	0.0001191	0.0004493
ENSG00000165533:1(@)Loc1367	729	0.00145	0.005721
ENSG00000165521:1(@)Loc1367	407	0.0005756	0.002251
ENSG00000274492:2(@)Loc1367	704	0.0001108	0.0004505
ENSG00000274492:1(@)Loc1367	804	0.0003419	0.001412
ENSG00000207342:1(@)Loc1367	72	0.0001114	0.0001171
ENSG00000283627:2(@)Loc1367	50	0.0001389	0.0001652
ENSG00000283627:1(@)Loc1367	113	0.0003107	0.0005349
ENSG00000259151:1(@)Loc1367	524	0.001626	0.007163
ENSG00000259151:2(@)Loc1367	665	0.001014	0.004912
ENSG00000053254:1(@)Loc1368	485	0.001948	0.006784
ENSG00000258752:2(@)Loc1367	373	0.0002541	0.000532
ENSG00000258920:3(@)Loc1367	157	0.000123	0.0002035
ENSG00000258920:2(@)Loc1367	487	0.0007498	0.002342
ENSG00000258920:1(@)Loc1367	561	0.002129	0.007923
ENSG00000258380:1(@)Loc1367	22	0.0001218	0.0001284
ENSG00000053254:2(@)Loc1368	269	0.0004092	0.001002
ENSG00000258792:2(@)Loc1368	182	0.0001088	0.0002033
ENSG00000140025:2(@)Loc1368	1477	0.001262	0.009083
ENSG00000233208:2(@)Loc1368	76	0.000793	0.0008768
ENSG00000152315:2(@)Loc1368	335	0.001427	0.003101
ENSG00000258792:1(@)Loc1368	180	0.0007619	0.00144
ENSG00000140025:1(@)Loc1368	1750	0.005442	0.04498
ENSG00000259050:2(@)Loc1368	38	0.000201	0.000201
ENSG00000140025:3(@)Loc1368	447	0.0002918	0.0008508
ENSG00000100764:2(@)Loc1368	1924	0.001592	0.01347
ENSG00000042088:2(@)Loc1368	1334	0.003274	0.02279
ENSG00000042088:1(@)Loc1368	731	0.0065	0.02724
ENSG00000042088:3(@)Loc1368	909	0.0008132	0.003989
ENSG00000152315:1(@)Loc1368	399	0.005392	0.01465
ENSG00000100764:1(@)Loc1368	5800	0.01621	0.3988
ENSG00000042088:4(@)Loc1368	66	0.0001307	0.0001786
ENSG00000213315:1(@)Loc1368	1842	0.001495	0.01277
ENSG00000152315:3(@)Loc1368	69	0.0002288	0.0002288
ENSG00000119720:2(@)Loc1368	736	0.001938	0.007257
ENSG00000258424:1(@)Loc1368	547	0.00513	0.01498
ENSG00000119720:1(@)Loc1368	916	0.01458	0.04045
ENSG00000198668:2(@)Loc1368	822	0.001806	0.009503
ENSG00000275198:2(@)Loc1368	524	0.001195	0.004331
ENSG00000198668:3(@)Loc1368	122	9.021e-05	0.0001393
ENSG00000258424:2(@)Loc1368	495	0.001104	0.002593
ENSG00000242571:2(@)Loc1368	421	0.0003248	0.001202
ENSG00000275198:3(@)Loc1368	225	0.0001322	0.0003513
ENSG00000198668:1(@)Loc1368	584	0.005115	0.01417
ENSG00000242571:1(@)Loc1368	257	0.0007176	0.001494
ENSG00000165914:4(@)Loc1368	242	0.0004235	0.0009506
ENSG00000275198:1(@)Loc1368	734	0.01304	0.05371
ENSG00000233208:1(@)Loc1368	79	0.001777	0.002278
ENSG00000259789:1(@)Loc1368	8	0.0005427	0.0005444
ENSG00000015133:1(@)Loc1369	639	0.008668	0.05115
ENSG00000213315:2(@)Loc1368	1919	0.0004889	0.00432
ENSG00000165914:1(@)Loc1368	1425	0.004362	0.02968
ENSG00000258875:2(@)Loc1369	565	0.001406	0.00523
ENSG00000165914:3(@)Loc1368	358	0.001198	0.002919
ENSG00000165914:2(@)Loc1368	1814	0.002432	0.02463
ENSG00000258716:2(@)Loc1368	17	4.688e-05	0.0004547
ENSG00000259163:2(@)Loc1368	110	0.0001702	0.000388
ENSG00000259163:1(@)Loc1368	83	0.0002657	0.00036
ENSG00000258716:1(@)Loc1368	42	0.0002408	0.0002583
ENSG00000258884:1(@)Loc1368	261	0.0006174	0.001283
ENSG00000258884:2(@)Loc1368	312	0.0002992	0.0006658
ENSG00000133943:2(@)Loc1368	446	0.00133	0.005204
ENSG00000133962:4(@)Loc1369	67	0.0001367	0.0002302
ENSG00000100784:3(@)Loc1368	172	0.0001337	0.0003121
ENSG00000100784:1(@)Loc1368	1197	0.008212	0.05011
ENSG00000100784:2(@)Loc1368	700	0.001061	0.004985
ENSG00000133943:3(@)Loc1368	174	0.0005877	0.001494
ENSG00000133943:1(@)Loc1368	572	0.004563	0.01948
ENSG00000100796:1(@)Loc1369	2469	0.0026	0.03302
ENSG00000258875:1(@)Loc1368	865	0.004944	0.02384
ENSG00000260810:1(@)Loc1368	308	0.001233	0.003231
ENSG00000260810:2(@)Loc1368	303	0.000487	0.0007453
ENSG00000119714:1(@)Loc1368	502	0.003099	0.01153
ENSG00000119714:2(@)Loc1368	732	0.001793	0.004686
ENSG00000119714:3(@)Loc1368	59	0.0002417	0.0002791
ENSG00000258875:3(@)Loc1368	111	0.0001583	0.0002055
ENSG00000015133:3(@)Loc1369	369	0.003023	0.01625
ENSG00000015133:2(@)Loc1369	733	0.005404	0.03604
ENSG00000015133:4(@)Loc1369	114	0.0005166	0.001208
ENSG00000258774:1(@)Loc1369	564	0.002012	0.006639
ENSG00000258798:1(@)Loc1369	38	0.0001271	0.0001274
ENSG00000258774:2(@)Loc1369	879	0.0005698	0.003086
ENSG00000100796:2(@)Loc1369	1794	0.001378	0.01657
ENSG00000100815:2(@)Loc1369	1175	0.002019	0.01378
ENSG00000279286:2(@)Loc1369	572	0.0008237	0.002853
ENSG00000279286:1(@)Loc1369	847	0.003986	0.02259
ENSG00000165929:4(@)Loc1369	115	0.000377	0.0007119
ENSG00000279286:3(@)Loc1369	173	0.0001143	0.0002467
ENSG00000268295:1(@)Loc1369	59	0.001454	0.001454
ENSG00000133962:2(@)Loc1369	562	0.003115	0.01024
ENSG00000268295:2(@)Loc1369	135	5.999e-05	0.000121
ENSG00000183648:3(@)Loc1369	530	0.0005663	0.001599
ENSG00000260711:3(@)Loc1369	186	0.0001934	0.000355
ENSG00000260711:2(@)Loc1369	408	0.001595	0.004843
ENSG00000165929:2(@)Loc1369	505	0.004468	0.01668
ENSG00000133962:3(@)Loc1369	337	0.000542	0.001593
ENSG00000258962:1(@)Loc1369	49	0.000312	0.0003493
ENSG00000133962:1(@)Loc1369	479	0.008268	0.02386
ENSG00000260711:1(@)Loc1369	727	0.01036	0.04261
ENSG00000140092:1(@)Loc1369	773	0.002213	0.01244
ENSG00000165929:3(@)Loc1369	324	0.001921	0.004186
ENSG00000165929:1(@)Loc1369	670	0.01125	0.04258
ENSG00000140092:2(@)Loc1369	992	0.001051	0.005714
ENSG00000066427:1(@)Loc1369	2457	0.009813	0.1053
ENSG00000183648:2(@)Loc1369	1454	0.002426	0.01845
ENSG00000100815:3(@)Loc1369	321	0.0003223	0.001287
ENSG00000165934:4(@)Loc1369	134	0.0001114	0.0001882
ENSG00000100815:1(@)Loc1369	3546	0.0127	0.1945
ENSG00000066427:3(@)Loc1369	405	0.001032	0.004489
ENSG00000140090:3(@)Loc1369	163	0.0004133	0.0009369
ENSG00000066427:2(@)Loc1369	2128	0.004695	0.04689
ENSG00000066427:4(@)Loc1369	29	0.0003517	0.0004443
ENSG00000259020:1(@)Loc1369	32	7.712e-05	0.000121
ENSG00000183648:1(@)Loc1369	1294	0.004818	0.03103
ENSG00000165934:3(@)Loc1369	900	0.001109	0.005833
ENSG00000165934:2(@)Loc1369	1136	0.007952	0.04154
ENSG00000165934:1(@)Loc1369	1345	0.006495	0.04638
ENSG00000140090:1(@)Loc1369	973	0.00499	0.02494
ENSG00000100605:2(@)Loc1369	1237	0.003087	0.006883
ENSG00000066455:1(@)Loc1369	3453	0.003707	0.057
ENSG00000140090:4(@)Loc1369	20	0.0002459	0.000261
ENSG00000140090:2(@)Loc1369	862	0.002542	0.01062
ENSG00000140090:5(@)Loc1369	27	0.0001328	0.0001408
ENSG00000100599:4(@)Loc1369	76	0.0006157	0.0006859
ENSG00000066455:2(@)Loc1369	2656	0.001218	0.01483
ENSG00000100599:2(@)Loc1369	433	0.004705	0.01225
ENSG00000100604:3(@)Loc1369	119	0.0001066	0.00014
ENSG00000100599:1(@)Loc1369	420	0.01026	0.02524
ENSG00000100604:1(@)Loc1369	603	0.003876	0.01604
ENSG00000100599:3(@)Loc1369	148	0.002119	0.00369
ENSG00000100599:5(@)Loc1369	18	0.0002397	0.0004446
ENSG00000100599:6(@)Loc1369	15	0.0007268	0.0007268
ENSG00000066455:3(@)Loc1369	475	8.245e-05	0.0002456
ENSG00000100600:2(@)Loc1369	344	0.0005133	0.001223
ENSG00000100600:1(@)Loc1369	739	0.00225	0.008551
ENSG00000100600:3(@)Loc1369	145	7.955e-05	0.0001292
ENSG00000100604:2(@)Loc1369	887	0.001367	0.008521
ENSG00000258742:2(@)Loc1369	145	0.0001134	0.0002138
ENSG00000258499:3(@)Loc1369	215	0.0003334	0.0005374
ENSG00000258499:1(@)Loc1369	452	0.006757	0.01916
ENSG00000258742:1(@)Loc1369	122	0.0007304	0.0008374
ENSG00000258499:2(@)Loc1369	511	0.01347	0.01347
ENSG00000100605:1(@)Loc1369	1473	0.009292	0.03141
ENSG00000100605:3(@)Loc1369	192	0.00013	0.0002287
ENSG00000170270:2(@)Loc1369	992	0.0006641	0.0006641
ENSG00000258730:1(@)Loc1369	46	0.0001258	0.0001477
ENSG00000012963:2(@)Loc1369	882	1.109e-05	0.0006696
ENSG00000119698:1(@)Loc1370	1135	1.508e-05	0.0001551
ENSG00000140093:1(@)Loc1370	593	0.000132	0.0002015
ENSG00000133937:2(@)Loc1371	196	0.00236	4.684
ENSG00000100721:1(@)Loc1372	272	1.836e-06	0.0001766
ENSG00000250366:2(@)Loc1372	371	0.00048	0.001187
ENSG00000247092:1(@)Loc1373	507	1.667e-05	0.0001128
ENSG00000227051:2(@)Loc1372	832	0.003464	0.01649
ENSG00000213231:2(@)Loc1372	90	8.893e-06	0.0002679
ENSG00000227051:1(@)Loc1372	670	0.005622	0.02236
ENSG00000250366:1(@)Loc1372	482	0.00248	0.007386
ENSG00000227051:4(@)Loc1372	47	0.0002535	0.0003799
ENSG00000258788:1(@)Loc1372	203	0.001193	0.002841
ENSG00000227051:3(@)Loc1372	313	0.001506	0.003318
ENSG00000100739:2(@)Loc1372	573	0.003718	0.006408
ENSG00000225163:2(@)Loc1373	716	0.0002011	0.0007787
ENSG00000276182:2(@)Loc1373	1106	0.0003157	0.001912
ENSG00000258412:1(@)Loc1372	41	0.0002923	0.0003716
ENSG00000168398:2(@)Loc1372	145	0.005061	0.005061
ENSG00000100739:1(@)Loc1372	548	0.004465	0.0118
ENSG00000168398:1(@)Loc1372	208	0.008517	0.01056
ENSG00000168398:3(@)Loc1372	154	0.001191	0.001814
ENSG00000100739:3(@)Loc1372	84	0.0007363	0.0008581
ENSG00000140057:1(@)Loc1373	558	0.008608	0.01838
ENSG00000066739:3(@)Loc1372	59	7.014e-05	0.0001182
ENSG00000258788:2(@)Loc1372	181	0.0003294	0.0007813
ENSG00000100739:4(@)Loc1372	28	0.000149	0.0001541
ENSG00000168398:4(@)Loc1372	39	0.0001746	0.0001973
ENSG00000258793:3(@)Loc1373	38	0.000132	0.0001607
ENSG00000140057:2(@)Loc1373	540	0.002175	0.004678
ENSG00000258793:2(@)Loc1372	185	0.0008402	0.001248
ENSG00000100744:3(@)Loc1373	197	0.0006395	0.0006395
ENSG00000258412:2(@)Loc1373	57	0.0001518	0.0001931
ENSG00000258793:1(@)Loc1373	142	0.001026	0.002993
ENSG00000259036:1(@)Loc1372	19	0.0007175	0.0007175
ENSG00000259036:2(@)Loc1372	24	0.0001097	0.0001097
ENSG00000140057:3(@)Loc1373	211	0.0003798	0.0005094
ENSG00000100744:2(@)Loc1373	660	0.00603	0.01577
ENSG00000066739:2(@)Loc1373	808	0.0006836	0.00337
ENSG00000100744:1(@)Loc1373	492	0.01455	0.04454
ENSG00000260806:1(@)Loc1373	1187	0.002249	0.01452
ENSG00000066739:1(@)Loc1373	887	0.002975	0.01493
ENSG00000090060:2(@)Loc1373	980	0.002695	0.01332
ENSG00000276182:1(@)Loc1373	969	0.00123	0.005913
ENSG00000260806:2(@)Loc1373	623	0.0002893	0.000788
ENSG00000090060:1(@)Loc1373	681	0.005868	0.01898
ENSG00000090060:3(@)Loc1373	385	0.0004118	0.0009203
ENSG00000258702:4(@)Loc1373	128	0.0005453	0.0008323
ENSG00000258702:3(@)Loc1373	155	0.006264	0.008062
ENSG00000258702:2(@)Loc1373	185	0.005156	0.005966
ENSG00000258702:1(@)Loc1373	74	0.01123	0.01123
ENSG00000100749:3(@)Loc1373	333	0.0002112	0.000655
ENSG00000223299:1(@)Loc1373	58	0.0001236	0.0001634
ENSG00000100749:2(@)Loc1373	1029	0.002902	0.01709
ENSG00000258979:2(@)Loc1373	74	0.0004555	0.0004555
ENSG00000100749:1(@)Loc1373	1224	0.005265	0.03666
ENSG00000258979:1(@)Loc1373	17	0.0005495	0.0005495
ENSG00000225163:1(@)Loc1373	918	0.0008316	0.004237
ENSG00000246084:1(@)Loc1373	353	0.0004896	0.0009686
ENSG00000259110:1(@)Loc1373	43	0.0001156	0.0001375
ENSG00000246223:1(@)Loc1373	598	0.004497	0.01395
ENSG00000246223:2(@)Loc1373	723	0.001793	0.006532
ENSG00000246223:3(@)Loc1373	265	0.0001486	0.0003124
ENSG00000259097:1(@)Loc1373	4	0.0003105	0.0003105
ENSG00000259097:2(@)Loc1373	12	0.0003766	0.0003766
ENSG00000183576:2(@)Loc1375	907	0.0009772	0.004189
ENSG00000234648:1(@)Loc1374	665	0.001348	0.00492
ENSG00000232573:1(@)Loc1374	354	0.002991	0.009665
ENSG00000232573:3(@)Loc1374	278	0.0005627	0.001394
ENSG00000232573:2(@)Loc1374	480	0.00135	0.005014
ENSG00000127152:2(@)Loc1375	213	0.0002934	0.0008784
ENSG00000237342:1(@)Loc1374	12	0.0001593	0.0001718
ENSG00000234648:2(@)Loc1374	752	0.0005283	0.002233
ENSG00000127152:1(@)Loc1375	398	0.002172	0.005601
ENSG00000247970:2(@)Loc1375	362	0.001339	0.003584
ENSG00000090061:2(@)Loc1375	1050	0.0003841	0.002059
ENSG00000066629:2(@)Loc1375	766	0.001542	0.006647
ENSG00000090061:1(@)Loc1375	1796	0.002797	0.0238
ENSG00000229402:1(@)Loc1375	6	8.965e-05	0.0001262
ENSG00000100811:1(@)Loc1375	2074	0.00229	0.01499
ENSG00000183576:1(@)Loc1375	1947	0.00514	0.04645
ENSG00000258904:1(@)Loc1375	1056	0.001288	0.006412
ENSG00000258666:2(@)Loc1375	2086	0.001115	0.009033
ENSG00000247970:3(@)Loc1375	208	8.003e-05	0.0001592
ENSG00000205476:1(@)Loc1375	699	0.002097	0.007376
ENSG00000205476:2(@)Loc1375	909	0.0006266	0.002997
ENSG00000036530:3(@)Loc1375	167	0.0002245	0.0007179
ENSG00000036530:2(@)Loc1375	393	0.003354	0.00899
ENSG00000182218:3(@)Loc1375	339	0.00137	0.003281
ENSG00000247970:1(@)Loc1375	427	0.004588	0.01748
ENSG00000182218:4(@)Loc1375	108	0.0006735	0.0008217
ENSG00000182218:1(@)Loc1375	379	0.007397	0.02024
ENSG00000182218:2(@)Loc1375	499	0.00523	0.01579
ENSG00000036530:1(@)Loc1375	751	0.004146	0.02036
ENSG00000066629:1(@)Loc1375	861	0.003947	0.01821
ENSG00000258672:2(@)Loc1375	4	0.0001832	0.000191
ENSG00000258672:1(@)Loc1375	6	0.0001423	0.0001423
ENSG00000066629:3(@)Loc1375	280	0.0003404	0.0008249
ENSG00000258666:3(@)Loc1375	463	0.0001351	0.0003985
ENSG00000196405:4(@)Loc1375	98	0.0005718	0.0008504
ENSG00000196405:2(@)Loc1375	721	0.002933	0.0144
ENSG00000196405:1(@)Loc1375	730	0.003676	0.02332
ENSG00000271198:1(@)Loc1375	59	0.0004898	0.0005481
ENSG00000196405:3(@)Loc1375	209	0.0008917	0.001878
ENSG00000196405:5(@)Loc1375	33	0.0005129	0.0005129
ENSG00000168350:2(@)Loc1375	1292	0.001121	0.006909
ENSG00000140105:3(@)Loc1375	446	0.000187	0.0005197
ENSG00000168350:3(@)Loc1375	282	0.0003084	0.0005177
ENSG00000259031:2(@)Loc1375	391	0.0004385	0.001364
ENSG00000168350:1(@)Loc1375	1198	0.003364	0.01811
ENSG00000258521:2(@)Loc1375	1006	0.0006165	0.002814
ENSG00000258982:1(@)Loc1375	381	0.0004319	0.00108
ENSG00000258982:2(@)Loc1375	466	0.0001115	0.0003671
ENSG00000100811:2(@)Loc1375	1608	0.0005097	0.004069
ENSG00000258904:2(@)Loc1375	1190	0.0003762	0.00232
ENSG00000197119:1(@)Loc1375	406	0.01033	0.02428
ENSG00000197119:2(@)Loc1375	463	0.003488	0.011
ENSG00000197119:3(@)Loc1375	163	0.0007154	0.001502
ENSG00000140107:2(@)Loc1375	473	0.0005041	0.001053
ENSG00000140107:1(@)Loc1375	387	0.000727	0.001961
ENSG00000258581:1(@)Loc1375	989	0.002063	0.01111
ENSG00000197119:4(@)Loc1375	82	0.0001111	0.0001562
ENSG00000140105:2(@)Loc1375	1292	0.002007	0.01321
ENSG00000258666:1(@)Loc1375	2198	0.00525	0.05411
ENSG00000258581:2(@)Loc1375	939	0.0005881	0.003376
ENSG00000176473:1(@)Loc1375	908	0.005598	0.02844
ENSG00000140105:1(@)Loc1375	1641	0.005534	0.04373
ENSG00000258521:1(@)Loc1375	2470	0.00487	0.05539
ENSG00000258581:3(@)Loc1375	387	7.738e-05	0.0002127
ENSG00000176473:3(@)Loc1375	518	0.0007427	0.001923
ENSG00000176473:2(@)Loc1375	1134	0.004353	0.02312
ENSG00000183092:3(@)Loc1375	319	0.0001543	0.000402
ENSG00000259031:1(@)Loc1375	1044	0.003309	0.01816
ENSG00000183092:1(@)Loc1375	920	0.004796	0.0239
ENSG00000183092:2(@)Loc1375	921	0.001812	0.007507
ENSG00000211574:1(@)Loc1375	160	0.0003202	0.0004967
ENSG00000196273:1(@)Loc1375	49	0.0004524	0.0005442
ENSG00000185559:2(@)Loc1375	256	0.0008549	0.002007
ENSG00000185559:1(@)Loc1375	338	0.00271	0.007396
ENSG00000258717:2(@)Loc1375	12	0.000271	0.000271
ENSG00000258717:1(@)Loc1375	24	0.0004785	0.000565
ENSG00000214548:1(@)Loc1375	207	0.00156	0.003821
ENSG00000223403:2(@)Loc1375	381	0.001304	0.002684
ENSG00000225746:1(@)Loc1375	448	0.001887	0.00589
ENSG00000223403:3(@)Loc1375	168	0.0004162	0.0004776
ENSG00000214548:3(@)Loc1375	21	0.0001005	0.0001005
ENSG00000258498:2(@)Loc1375	435	0.0004277	0.001246
ENSG00000259004:2(@)Loc1375	430	0.0007721	0.001861
ENSG00000185559:3(@)Loc1375	35	0.0001056	0.0001409
ENSG00000214548:2(@)Loc1375	203	0.001034	0.001892
ENSG00000254656:1(@)Loc1375	129	0.0002188	0.0003559
ENSG00000225746:2(@)Loc1375	251	0.0003765	0.0007383
ENSG00000254656:2(@)Loc1375	158	7.601e-05	0.0001312
ENSG00000197406:2(@)Loc1376	341	0.0006689	0.001389
ENSG00000230805:3(@)Loc1375	118	0.005377	0.005377
ENSG00000230805:2(@)Loc1375	50	0.01751	0.01751
ENSG00000230805:4(@)Loc1375	69	0.0007118	0.0008453
ENSG00000223403:1(@)Loc1375	297	0.005777	0.008517
ENSG00000230805:1(@)Loc1375	44	0.01486	0.01486
ENSG00000259004:1(@)Loc1375	527	0.002359	0.00733
ENSG00000259004:3(@)Loc1375	177	0.0001557	0.0002474
ENSG00000258498:1(@)Loc1375	531	0.002273	0.008759
ENSG00000258512:2(@)Loc1376	908	0.0003449	0.001401
ENSG00000258460:1(@)Loc1375	32	0.0003065	0.000325
ENSG00000197406:1(@)Loc1376	451	0.0006957	0.002499
ENSG00000258919:1(@)Loc1376	915	0.00499	0.06606
ENSG00000078304:2(@)Loc1376	1825	0.002388	0.02596
ENSG00000259023:1(@)Loc1375	29	0.0003774	0.0004695
ENSG00000241494:1(@)Loc1376	3503	0.003228	0.05387
ENSG00000259082:1(@)Loc1375	12	0.0001137	0.0001139
ENSG00000258919:2(@)Loc1376	633	0.002676	0.01332
ENSG00000272444:2(@)Loc1376	543	0.005642	0.01981
ENSG00000259088:2(@)Loc1376	581	0.0002329	0.0009147
ENSG00000196663:1(@)Loc1376	1496	0.004807	0.0355
ENSG00000258919:3(@)Loc1376	90	0.0008887	0.0008887
ENSG00000259088:1(@)Loc1376	1712	0.003112	0.02576
ENSG00000258512:1(@)Loc1376	2999	0.005853	0.0744
ENSG00000080824:2(@)Loc1376	1393	0.0005297	0.003625
ENSG00000241494:2(@)Loc1376	1988	0.00144	0.01061
ENSG00000258404:2(@)Loc1376	335	0.0005761	0.00154
ENSG00000078304:1(@)Loc1376	2632	0.008442	0.09163
ENSG00000078304:3(@)Loc1376	419	0.0003641	0.0008192
ENSG00000080823:1(@)Loc1376	1241	0.003559	0.02383
ENSG00000258404:1(@)Loc1376	1783	0.00174	0.01425
ENSG00000140153:1(@)Loc1376	1827	0.001744	0.0169
ENSG00000256705:2(@)Loc1376	556	0.0008484	0.002474
ENSG00000156381:3(@)Loc1376	404	0.0001833	0.0005001
ENSG00000256705:1(@)Loc1376	769	0.003921	0.01631
ENSG00000256705:3(@)Loc1376	187	8.282e-05	0.0001399
ENSG00000271780:3(@)Loc1376	393	0.002218	0.004405
ENSG00000272444:3(@)Loc1376	394	0.001173	0.00296
ENSG00000080824:1(@)Loc1376	1659	0.002362	0.01967
ENSG00000271780:2(@)Loc1376	464	0.007769	0.02353
ENSG00000197102:1(@)Loc1376	1607	0.00294	0.02369
ENSG00000258959:1(@)Loc1376	409	0.002035	0.006259
ENSG00000271780:4(@)Loc1376	177	0.0001257	0.0002217
ENSG00000272444:1(@)Loc1376	332	0.01821	0.03472
ENSG00000197102:2(@)Loc1376	1006	0.0007058	0.00447
ENSG00000271780:1(@)Loc1376	133	0.02356	0.03198
ENSG00000080824:3(@)Loc1376	231	6.347e-05	0.000111
ENSG00000258959:2(@)Loc1376	501	0.0003545	0.001265
ENSG00000140153:2(@)Loc1376	1525	0.0005355	0.003894
ENSG00000080823:2(@)Loc1376	1110	0.0009504	0.006184
ENSG00000022976:2(@)Loc1376	848	0.003044	0.01497
ENSG00000196663:2(@)Loc1376	1295	0.002206	0.01386
ENSG00000156381:2(@)Loc1376	1244	0.003295	0.0203
ENSG00000022976:3(@)Loc1376	274	0.0003775	0.001138
ENSG00000022976:1(@)Loc1376	824	0.006354	0.02749
ENSG00000100865:2(@)Loc1376	387	0.0006432	0.001619
ENSG00000100865:1(@)Loc1376	790	0.003677	0.01608
ENSG00000196663:3(@)Loc1376	119	0.0002305	0.000368
ENSG00000259515:1(@)Loc1376	989	0.004125	0.01739
ENSG00000156381:1(@)Loc1376	883	0.009125	0.0406
ENSG00000089902:1(@)Loc1376	1953	0.00404	0.05131
ENSG00000089902:2(@)Loc1376	1633	0.001279	0.01197
ENSG00000131323:2(@)Loc1376	901	0.0009819	0.004771
ENSG00000259230:3(@)Loc1376	67	6.548e-05	0.000112
ENSG00000259230:2(@)Loc1376	114	0.0007106	0.001094
ENSG00000089902:3(@)Loc1376	150	0.0003377	0.0005782
ENSG00000259230:1(@)Loc1376	180	0.002669	0.006214
ENSG00000131323:1(@)Loc1376	1440	0.01417	0.05843
ENSG00000166126:1(@)Loc1376	193	0.007817	0.02035
ENSG00000166126:2(@)Loc1376	119	0.003883	0.005191
ENSG00000259515:2(@)Loc1376	658	0.002178	0.01039
ENSG00000205436:4(@)Loc1377	18	0.01221	0.01221
ENSG00000198752:2(@)Loc1377	465	0.03469	0.09636
ENSG00000251533:1(@)Loc1377	644	0.009142	0.05314
ENSG00000198752:1(@)Loc1377	510	0.05725	0.1508
ENSG00000166126:4(@)Loc1376	82	0.0004049	0.0004614
ENSG00000258534:3(@)Loc1376	248	0.0001449	0.0002691
ENSG00000166126:3(@)Loc1376	18	0.001277	0.002093
ENSG00000198752:3(@)Loc1377	25	0.000126	0.0004962
ENSG00000205436:2(@)Loc1377	354	0.0539	0.5577
ENSG00000185215:2(@)Loc1377	430	0.6326	4.179
ENSG00000283071:3(@)Loc1377	68	0.000201	0.0005553
ENSG00000283071:2(@)Loc1377	177	0.007525	0.007525
ENSG00000259444:2(@)Loc1377	43	0.004622	0.02049
ENSG00000205436:3(@)Loc1377	163	0.001853	0.012
ENSG00000283071:1(@)Loc1377	181	0.05626	0.1092
ENSG00000259374:1(@)Loc1377	417	1.163	10.47
ENSG00000185215:1(@)Loc1377	357	3.991	17.95
ENSG00000185215:3(@)Loc1377	54	0.0004908	0.005361
ENSG00000100664:1(@)Loc1377	1013	0.002438	0.01366
ENSG00000259717:1(@)Loc1377	109	0.01311	0.2236
ENSG00000166166:2(@)Loc1377	1152	0.002658	0.01421
ENSG00000259374:2(@)Loc1377	413	0.1039	1.691
ENSG00000259444:4(@)Loc1377	16	0.000864	0.005082
ENSG00000259444:3(@)Loc1377	61	0.002533	0.01014
ENSG00000205436:1(@)Loc1377	154	0.08479	0.8916
ENSG00000100664:2(@)Loc1377	969	0.002188	0.00556
ENSG00000259444:1(@)Loc1377	139	0.002317	0.003805
ENSG00000278071:1(@)Loc1377	753	0.004136	0.03952
ENSG00000185215:4(@)Loc1377	4	0.06665	0.06665
ENSG00000251533:2(@)Loc1377	859	0.002827	0.02279
ENSG00000259717:2(@)Loc1377	118	0.03527	0.3953
ENSG00000272533:1(@)Loc1377	108	0.0005247	0.001115
ENSG00000278071:2(@)Loc1377	1091	0.03897	0.1777
ENSG00000278071:3(@)Loc1377	228	0.0004439	0.003044
ENSG00000185215:5(@)Loc1377	2	0.0001412	0.0001489
ENSG00000259374:3(@)Loc1377	113	0.01933	0.02095
ENSG00000256053:4(@)Loc1377	220	0.0007799	0.00245
ENSG00000242837:1(@)Loc1377	213	0.0002101	0.000734
ENSG00000166183:3(@)Loc1377	338	0.0007678	0.002168
ENSG00000251533:3(@)Loc1377	63	0.0002332	0.0003021
ENSG00000278071:4(@)Loc1377	47	0.0004365	0.0008539
ENSG00000258735:3(@)Loc1377	81	9.227e-05	0.0001323
ENSG00000246451:2(@)Loc1377	1495	0.001016	0.006356
ENSG00000270938:2(@)Loc1377	357	8.372e-05	0.0002431
ENSG00000075413:1(@)Loc1377	1943	0.005232	0.05408
ENSG00000270938:1(@)Loc1377	351	0.000318	0.0007956
ENSG00000259775:2(@)Loc1377	727	0.002821	0.009955
ENSG00000259775:3(@)Loc1377	307	0.0002221	0.0004723
ENSG00000260285:2(@)Loc1377	771	0.0008499	0.002243
ENSG00000259775:1(@)Loc1377	607	0.006801	0.02274
ENSG00000256053:2(@)Loc1377	780	0.003796	0.02283
ENSG00000166165:2(@)Loc1377	963	0.002339	0.009852
ENSG00000166165:3(@)Loc1377	154	0.0002786	0.0004711
ENSG00000256053:1(@)Loc1377	703	0.003611	0.02037
ENSG00000075413:3(@)Loc1377	349	0.0001217	0.0002698
ENSG00000075413:2(@)Loc1377	1002	0.002278	0.01023
ENSG00000243904:1(@)Loc1377	40	0.0001544	0.0006074
ENSG00000246451:1(@)Loc1377	1300	0.002859	0.01547
ENSG00000258851:2(@)Loc1377	463	0.00139	0.002556
ENSG00000260285:1(@)Loc1377	1318	0.005442	0.03189
ENSG00000126214:2(@)Loc1377	1317	0.00103	0.007411
ENSG00000244691:2(@)Loc1377	108	0.0007859	0.001363
ENSG00000244691:3(@)Loc1377	139	0.000123	0.0001353
ENSG00000244691:1(@)Loc1377	92	0.001191	0.002469
ENSG00000166166:1(@)Loc1377	1404	0.008168	0.04161
ENSG00000126215:3(@)Loc1377	688	0.001128	0.002724
ENSG00000166165:1(@)Loc1377	871	0.008161	0.03021
ENSG00000166170:3(@)Loc1377	375	0.0004717	0.0009861
ENSG00000166166:3(@)Loc1377	133	0.0002973	0.0002973
ENSG00000126214:1(@)Loc1377	1711	0.006094	0.04444
ENSG00000126214:3(@)Loc1377	587	0.0003342	0.001425
ENSG00000258735:2(@)Loc1377	943	0.0007712	0.003624
ENSG00000166170:1(@)Loc1377	1013	0.01227	0.0353
ENSG00000166170:2(@)Loc1377	1250	0.003378	0.007853
ENSG00000258851:1(@)Loc1377	272	0.03043	0.03043
ENSG00000256053:3(@)Loc1377	428	0.002525	0.009235
ENSG00000100711:1(@)Loc1377	1102	0.003025	0.01738
ENSG00000126215:2(@)Loc1377	663	0.01045	0.03417
ENSG00000269958:3(@)Loc1377	474	0.0009237	0.004381
ENSG00000258851:3(@)Loc1377	90	0.0005415	0.0005415
ENSG00000126215:1(@)Loc1377	1171	0.007632	0.04036
ENSG00000256053:5(@)Loc1377	40	0.0001117	0.0001972
ENSG00000269940:2(@)Loc1377	1230	0.002152	0.01886
ENSG00000270108:1(@)Loc1377	1531	0.005269	0.05624
ENSG00000100711:2(@)Loc1377	680	0.001251	0.005907
ENSG00000269940:1(@)Loc1377	1268	0.00884	0.06164
ENSG00000269958:2(@)Loc1377	1061	0.006729	0.03883
ENSG00000270108:2(@)Loc1377	1343	0.001774	0.01062
ENSG00000100711:3(@)Loc1377	248	0.0002157	0.0005262
ENSG00000166183:2(@)Loc1377	606	0.00182	0.01192
ENSG00000270591:1(@)Loc1377	519	0.0005172	0.001648
ENSG00000270108:3(@)Loc1377	246	9.582e-05	0.0001846
ENSG00000269958:1(@)Loc1377	916	0.01508	0.06096
ENSG00000269940:3(@)Loc1377	260	0.0001825	0.0003837
ENSG00000066735:2(@)Loc1377	540	0.0007589	0.003387
ENSG00000088808:2(@)Loc1377	1740	0.0009704	0.008226
ENSG00000156411:3(@)Loc1377	249	0.0004178	0.0006711
ENSG00000270591:2(@)Loc1377	1373	0.0001528	0.001043
ENSG00000088808:1(@)Loc1377	1495	0.003325	0.02501
ENSG00000258534:2(@)Loc1377	376	0.0003788	0.001025
ENSG00000258534:1(@)Loc1377	407	0.0009703	0.002744
ENSG00000088808:3(@)Loc1377	172	0.0001815	0.000349
ENSG00000258735:1(@)Loc1377	37	0.001878	0.002051
ENSG00000156411:1(@)Loc1377	447	0.005911	0.01463
ENSG00000156414:1(@)Loc1377	686	0.004633	0.01862
ENSG00000156411:2(@)Loc1377	903	0.002257	0.009333
ENSG00000156411:4(@)Loc1377	27	0.0001216	0.0001279
ENSG00000156414:3(@)Loc1377	273	0.0007511	0.001498
ENSG00000156414:2(@)Loc1377	566	0.002498	0.006417
ENSG00000184601:2(@)Loc1377	776	0.001006	0.003962
ENSG00000166183:1(@)Loc1377	612	0.005736	0.01739
ENSG00000242894:1(@)Loc1377	38	0.0001106	0.0001373
ENSG00000227729:1(@)Loc1377	130	0.0002214	0.0003524
ENSG00000227729:2(@)Loc1377	13	9.607e-05	0.000122
ENSG00000242894:2(@)Loc1377	143	6.3e-05	0.0001122
ENSG00000099814:4(@)Loc1377	149	0.0001403	0.0002843
ENSG00000166183:4(@)Loc1377	70	0.001495	0.001495
ENSG00000066735:1(@)Loc1377	640	0.002702	0.01129
ENSG00000066735:3(@)Loc1377	125	9.236e-05	0.0001572
ENSG00000258913:4(@)Loc1377	55	9.905e-05	0.0001916
ENSG00000258913:3(@)Loc1377	96	0.0005366	0.00127
ENSG00000258986:2(@)Loc1377	520	0.0004448	0.001139
ENSG00000185567:1(@)Loc1378	793	0.003496	0.01457
ENSG00000258913:1(@)Loc1377	222	0.001068	0.002923
ENSG00000170779:1(@)Loc1378	1607	0.006293	0.04198
ENSG00000258913:2(@)Loc1377	237	0.00124	0.002499
ENSG00000184916:2(@)Loc1378	1188	0.0006469	0.004228
ENSG00000185100:3(@)Loc1377	237	0.000256	0.0006694
ENSG00000257270:1(@)Loc1378	1154	0.001255	0.006969
ENSG00000258986:1(@)Loc1377	595	0.002084	0.007177
ENSG00000184601:3(@)Loc1377	274	0.0001305	0.0002766
ENSG00000184990:3(@)Loc1377	359	0.001846	0.003589
ENSG00000258701:2(@)Loc1377	585	0.0006822	0.003639
ENSG00000184601:1(@)Loc1377	658	0.002497	0.008906
ENSG00000166428:2(@)Loc1377	1043	0.0008387	0.004826
ENSG00000279140:2(@)Loc1377	927	0.0006331	0.003307
ENSG00000258736:1(@)Loc1377	316	0.0003972	0.001076
ENSG00000179627:1(@)Loc1377	568	0.01201	0.04838
ENSG00000258986:3(@)Loc1377	213	0.0001738	0.0002277
ENSG00000184916:1(@)Loc1378	1168	0.00265	0.01479
ENSG00000256050:3(@)Loc1377	136	0.0007844	0.001804
ENSG00000260792:1(@)Loc1377	164	0.0006782	0.001154
ENSG00000256050:2(@)Loc1377	183	0.001733	0.004092
ENSG00000185100:2(@)Loc1377	781	0.001455	0.008726
ENSG00000258593:2(@)Loc1377	1032	0.0005168	0.003009
ENSG00000256050:6(@)Loc1377	41	8.676e-05	0.0001158
ENSG00000142208:2(@)Loc1377	567	0.002791	0.02936
ENSG00000203485:2(@)Loc1377	350	0.002312	0.00524
ENSG00000258736:2(@)Loc1377	144	0.0001555	0.0002318
ENSG00000256050:1(@)Loc1377	162	0.002754	0.005922
ENSG00000256050:4(@)Loc1377	65	0.0005031	0.001615
ENSG00000260792:2(@)Loc1377	257	0.0002712	0.000547
ENSG00000142208:3(@)Loc1377	214	0.0008751	0.006914
ENSG00000203485:4(@)Loc1377	44	0.0001103	0.0001319
ENSG00000203485:1(@)Loc1377	390	0.005533	0.02181
ENSG00000203485:3(@)Loc1377	113	0.001167	0.002225
ENSG00000256050:5(@)Loc1377	19	0.0002769	0.0003202
ENSG00000184990:2(@)Loc1377	739	0.005719	0.02142
ENSG00000179627:2(@)Loc1377	668	0.00746	0.02022
ENSG00000184990:4(@)Loc1377	152	0.0004112	0.0006109
ENSG00000258811:2(@)Loc1377	738	0.00131	0.005795
ENSG00000142208:4(@)Loc1377	137	0.001413	0.001413
ENSG00000185100:1(@)Loc1377	1031	0.008194	0.04455
ENSG00000258858:1(@)Loc1377	14	0.0002002	0.0002002
ENSG00000258858:3(@)Loc1377	21	0.0001417	0.0001514
ENSG00000184990:1(@)Loc1377	675	0.009678	0.03749
ENSG00000142208:1(@)Loc1377	561	0.005048	0.022
ENSG00000279140:1(@)Loc1377	578	0.001148	0.003903
ENSG00000258811:1(@)Loc1377	1145	0.003423	0.02431
ENSG00000196183:1(@)Loc1377	1662	0.003472	0.01159
ENSG00000258811:3(@)Loc1377	338	0.0001337	0.0002695
ENSG00000179627:3(@)Loc1377	46	4.21e-05	0.0001992
ENSG00000258593:1(@)Loc1377	1539	0.0004821	0.003812
ENSG00000142208:5(@)Loc1377	15	0.0009191	0.001831
ENSG00000196183:2(@)Loc1377	1901	0.0003221	0.003207
ENSG00000099814:3(@)Loc1377	477	0.001161	0.003381
ENSG00000099814:2(@)Loc1377	1142	0.002826	0.02232
ENSG00000258701:1(@)Loc1377	529	0.004921	0.01567
ENSG00000099814:1(@)Loc1377	1431	0.003896	0.02613
ENSG00000185567:2(@)Loc1377	998	0.001558	0.007243
ENSG00000211890:2(@)Loc1378	898	0.0005151	0.002168
ENSG00000185567:3(@)Loc1377	319	0.0002624	0.0007386
ENSG00000253755:3(@)Loc1378	467	0.0004253	0.001424
ENSG00000166428:1(@)Loc1377	1343	0.002164	0.0155
ENSG00000259067:1(@)Loc1377	169	0.000203	0.000336
ENSG00000257556:2(@)Loc1378	911	0.001816	0.008774
ENSG00000140104:3(@)Loc1377	292	0.001264	0.002137
ENSG00000140104:2(@)Loc1377	490	0.00382	0.01244
ENSG00000166428:3(@)Loc1377	262	0.0001747	0.0003633
ENSG00000251602:2(@)Loc1378	489	0.0005429	0.00143
ENSG00000257556:3(@)Loc1378	216	0.0002849	0.0005519
ENSG00000170779:2(@)Loc1378	1840	0.001594	0.01616
ENSG00000140104:4(@)Loc1377	140	0.0001683	0.000217
ENSG00000183828:3(@)Loc1378	211	0.0007647	0.001267
ENSG00000183484:1(@)Loc1378	1565	0.008857	0.07026
ENSG00000183484:2(@)Loc1378	946	0.001908	0.01017
ENSG00000140104:1(@)Loc1377	221	0.005328	0.009729
ENSG00000170779:3(@)Loc1378	183	0.0005344	0.000567
ENSG00000251602:3(@)Loc1378	145	7.389e-05	0.0001015
ENSG00000257270:2(@)Loc1378	827	0.0002474	0.001101
ENSG00000183828:4(@)Loc1378	31	0.0001935	0.0002453
ENSG00000257556:1(@)Loc1378	1065	0.004551	0.02681
ENSG00000183828:2(@)Loc1378	532	0.003191	0.01087
ENSG00000280244:1(@)Loc1378	38	8.779e-05	0.0001037
ENSG00000183828:1(@)Loc1378	675	0.008609	0.03458
ENSG00000280244:2(@)Loc1378	32	0.0001842	0.0001842
ENSG00000185024:2(@)Loc1378	914	0.000994	0.004687
ENSG00000184887:3(@)Loc1378	367	0.0009508	0.002307
ENSG00000183828:5(@)Loc1378	11	9.409e-05	0.0001028
ENSG00000226174:1(@)Loc1378	621	0.002727	0.007908
ENSG00000184887:2(@)Loc1378	793	0.003465	0.01367
ENSG00000184887:1(@)Loc1378	2156	0.00662	0.07176
ENSG00000179364:2(@)Loc1378	783	0.000428	0.001527
ENSG00000184986:1(@)Loc1378	1331	0.00194	0.01453
ENSG00000179364:1(@)Loc1378	345	0.001487	0.002746
ENSG00000185024:1(@)Loc1378	2878	0.006802	0.08733
ENSG00000182979:2(@)Loc1378	724	0.000227	0.0008755
ENSG00000279495:2(@)Loc1378	460	0.000353	0.001024
ENSG00000226174:3(@)Loc1378	119	0.0002017	0.0002017
ENSG00000279495:1(@)Loc1378	1716	0.002158	0.0168
ENSG00000242085:2(@)Loc1378	490	0.0003394	0.00111
ENSG00000242085:1(@)Loc1378	1285	0.002132	0.01319
ENSG00000226174:2(@)Loc1378	355	0.001904	0.002683
ENSG00000185347:2(@)Loc1378	344	0.0007665	0.001717
ENSG00000251602:1(@)Loc1378	1606	0.004074	0.02542
ENSG00000184986:2(@)Loc1378	824	0.000816	0.003422
ENSG00000182979:1(@)Loc1378	2039	0.001166	0.009473
ENSG00000182809:2(@)Loc1378	456	0.001103	0.002958
ENSG00000182809:1(@)Loc1378	673	0.003496	0.00981
ENSG00000182809:3(@)Loc1378	156	0.0003553	0.0004552
ENSG00000213145:1(@)Loc1378	537	0.002385	0.006954
ENSG00000185347:1(@)Loc1378	1109	0.004537	0.02401
ENSG00000213145:2(@)Loc1378	619	0.0009672	0.003146
ENSG00000211896:1(@)Loc1378	1760	0.003123	0.02479
ENSG00000213145:3(@)Loc1378	108	0.0002469	0.000343
ENSG00000213145:4(@)Loc1378	16	0.0001204	0.000126
ENSG00000211895:1(@)Loc1378	1136	0.001137	0.006488
ENSG00000230157:1(@)Loc1378	53	0.0003777	0.0004466
ENSG00000211891:1(@)Loc1378	176	0.0002592	0.0004744
ENSG00000211895:2(@)Loc1378	1336	0.0003088	0.002303
ENSG00000211890:1(@)Loc1378	1443	0.001745	0.01097
ENSG00000234402:2(@)Loc1378	17	0.0001538	0.0001571
ENSG00000211892:1(@)Loc1378	1200	0.002554	0.01048
ENSG00000211893:1(@)Loc1378	1760	0.001854	0.01416
ENSG00000225200:2(@)Loc1378	2755	0.0005491	0.006509
ENSG00000253755:2(@)Loc1378	767	0.001502	0.004611
ENSG00000211893:2(@)Loc1378	1417	0.0003062	0.002783
ENSG00000211891:2(@)Loc1378	145	5.654e-05	0.0002575
ENSG00000211892:2(@)Loc1378	1161	0.0005052	0.003094
ENSG00000253364:2(@)Loc1378	170	0.0004905	0.0007216
ENSG00000253755:1(@)Loc1378	1190	0.003735	0.02319
ENSG00000253364:1(@)Loc1378	150	0.0006338	0.001034
ENSG00000234402:1(@)Loc1378	31	0.0001648	0.0001672
ENSG00000253364:3(@)Loc1378	48	9.135e-05	0.0001461
ENSG00000211897:2(@)Loc1378	200	0.0007083	0.0008631
ENSG00000253755:4(@)Loc1378	47	0.0003896	0.0003896
ENSG00000253701:3(@)Loc1378	104	0.0002588	0.0003174
ENSG00000211896:2(@)Loc1378	1431	0.0003591	0.003458
ENSG00000213140:1(@)Loc1378	105	0.0003389	0.0003522
ENSG00000253692:1(@)Loc1378	197	0.000139	0.0001402
ENSG00000253701:1(@)Loc1378	134	0.0009061	0.001265
ENSG00000253701:2(@)Loc1378	184	0.0004886	0.0009889
ENSG00000213140:2(@)Loc1378	47	7.253e-05	0.0001761
ENSG00000211897:1(@)Loc1378	996	0.003079	0.01932
ENSG00000253755:5(@)Loc1378	9	0.0002211	0.0002211
ENSG00000211905:2(@)Loc1378	256	0.0001706	0.0003397
ENSG00000211900:2(@)Loc1378	225	0.0002064	0.0005165
ENSG00000211897:3(@)Loc1378	48	0.0002511	0.0002511
ENSG00000211898:1(@)Loc1378	743	0.0008949	0.003216
ENSG00000225698:1(@)Loc1379	1597	0.001162	0.007971
ENSG00000211899:1(@)Loc1378	618	0.001232	0.004482
ENSG00000211899:2(@)Loc1378	1230	0.0004395	0.002607
ENSG00000211898:2(@)Loc1378	1065	0.0004701	0.002563
ENSG00000211904:1(@)Loc1378	558	0.0002073	0.0005313
ENSG00000242887:1(@)Loc1378	304	0.0002233	0.001219
ENSG00000211955:2(@)Loc1379	232	0.0008914	0.002421
ENSG00000242887:2(@)Loc1378	356	0.0001268	0.0005505
ENSG00000240041:1(@)Loc1378	376	0.0001793	0.0008136
ENSG00000240041:2(@)Loc1378	562	0.000147	0.0006917
ENSG00000211905:1(@)Loc1378	200	0.0001118	0.0002272
ENSG00000211904:2(@)Loc1378	231	6.89e-05	0.0001362
ENSG00000226777:1(@)Loc1378	401	0.001276	0.003526
ENSG00000242472:1(@)Loc1378	310	0.000411	0.0009438
ENSG00000211900:1(@)Loc1378	385	0.0004498	0.004826
ENSG00000211923:3(@)Loc1378	71	2.7e-05	0.0002412
ENSG00000242472:2(@)Loc1378	471	5.078e-05	0.0005443
ENSG00000226777:2(@)Loc1378	645	0.00202	0.005002
ENSG00000211911:2(@)Loc1378	296	0.0002523	0.0009276
ENSG00000211933:2(@)Loc1378	228	0.0004994	0.0009729
ENSG00000280411:2(@)Loc1379	159	0.0003945	0.001111
ENSG00000244620:1(@)Loc1378	44	0.0006729	0.0008326
ENSG00000244620:3(@)Loc1378	120	0.0001007	0.0001433
ENSG00000226777:4(@)Loc1378	101	0.000252	0.0003578
ENSG00000211911:1(@)Loc1378	315	0.0006742	0.001634
ENSG00000244620:2(@)Loc1378	257	0.0004195	0.0008571
ENSG00000211917:2(@)Loc1378	336	0.000227	0.0004429
ENSG00000211917:1(@)Loc1378	363	0.0003662	0.0009342
ENSG00000211912:1(@)Loc1378	212	0.0004492	0.000963
ENSG00000211931:2(@)Loc1378	138	0.000159	0.000221
ENSG00000211923:1(@)Loc1378	82	0.001646	0.002125
ENSG00000211924:3(@)Loc1378	102	0.000109	0.0001367
ENSG00000211918:1(@)Loc1378	211	0.000824	0.001607
ENSG00000211918:2(@)Loc1378	266	0.0003925	0.0007326
ENSG00000225200:1(@)Loc1378	4257	0.001415	0.02028
ENSG00000211931:1(@)Loc1378	69	0.0004612	0.0005154
ENSG00000211923:2(@)Loc1378	122	0.0008962	0.001261
ENSG00000211930:2(@)Loc1378	196	0.0003223	0.0007752
ENSG00000226777:3(@)Loc1378	112	0.0003571	0.0007753
ENSG00000211930:1(@)Loc1378	86	0.0007071	0.001105
ENSG00000211924:2(@)Loc1378	24	0.0003056	0.0003285
ENSG00000211924:1(@)Loc1378	45	0.0003545	0.0004507
ENSG00000211934:1(@)Loc1378	1272	0.003643	0.02727
ENSG00000211935:2(@)Loc1378	1822	0.001053	0.007919
ENSG00000211933:1(@)Loc1378	127	0.001417	0.002027
ENSG00000282122:4(@)Loc1378	23	0.0001851	0.0001851
ENSG00000211934:3(@)Loc1378	419	0.001359	0.003607
ENSG00000282639:2(@)Loc1378	893	0.0004165	0.001385
ENSG00000282122:2(@)Loc1378	600	0.003577	0.006057
ENSG00000211937:1(@)Loc1378	910	0.003459	0.0149
ENSG00000211934:2(@)Loc1378	1258	0.002304	0.01569
ENSG00000276775:2(@)Loc1378	947	0.0006408	0.006116
ENSG00000276775:1(@)Loc1378	1577	0.003927	0.02612
ENSG00000223648:2(@)Loc1379	1026	0.001056	0.006918
ENSG00000211979:1(@)Loc1379	151	0.001627	0.003201
ENSG00000271968:1(@)Loc1378	90	0.0005014	0.0005014
ENSG00000253763:2(@)Loc1378	86	9.539e-05	0.0001048
ENSG00000253709:2(@)Loc1378	409	0.0008023	0.001373
ENSG00000211946:3(@)Loc1378	584	0.0003169	0.001463
ENSG00000211979:2(@)Loc1379	174	0.001301	0.001816
ENSG00000211937:2(@)Loc1378	685	0.001473	0.005023
ENSG00000211938:2(@)Loc1379	1178	0.0008159	0.003711
ENSG00000211934:4(@)Loc1378	133	0.0004761	0.0007543
ENSG00000276775:3(@)Loc1378	591	0.0001105	0.0005656
ENSG00000211935:1(@)Loc1378	1352	0.006782	0.0351
ENSG00000282122:3(@)Loc1378	535	0.0001344	0.0006561
ENSG00000282122:1(@)Loc1378	64	0.0002991	0.007447
ENSG00000254395:1(@)Loc1379	547	0.0005953	0.004856
ENSG00000211946:2(@)Loc1378	857	0.001913	0.009967
ENSG00000211937:3(@)Loc1378	334	0.0001072	0.0002432
ENSG00000282651:2(@)Loc1378	906	0.0007185	0.002248
ENSG00000254395:2(@)Loc1379	776	0.0003546	0.002941
ENSG00000254174:1(@)Loc1378	597	0.0007334	0.001436
ENSG00000211947:2(@)Loc1378	1217	0.0006721	0.004211
ENSG00000253763:1(@)Loc1378	566	0.0005004	0.001375
ENSG00000253387:1(@)Loc1378	68	0.0001129	0.0001277
ENSG00000211938:1(@)Loc1378	1457	0.002403	0.01509
ENSG00000211943:1(@)Loc1378	2543	0.002112	0.02149
ENSG00000282639:1(@)Loc1378	1342	0.001975	0.007998
ENSG00000211970:3(@)Loc1379	948	0.0001919	0.001346
ENSG00000232216:1(@)Loc1379	2405	0.001743	0.02323
ENSG00000232216:2(@)Loc1379	1613	0.0008955	0.01182
ENSG00000211946:1(@)Loc1378	1097	0.003972	0.01408
ENSG00000211947:1(@)Loc1378	1593	0.003764	0.02344
ENSG00000253709:1(@)Loc1378	813	0.0006804	0.002467
ENSG00000253367:1(@)Loc1378	33	0.0001655	0.00017
ENSG00000282651:1(@)Loc1378	1653	0.002739	0.01331
ENSG00000211943:2(@)Loc1378	2387	0.0005899	0.006687
ENSG00000211941:2(@)Loc1378	1704	0.001368	0.009416
ENSG00000283571:1(@)Loc1378	197	9.523e-05	0.0001253
ENSG00000211946:4(@)Loc1378	37	0.0001803	0.0002472
ENSG00000273894:1(@)Loc1378	28	0.0001606	0.0001606
ENSG00000211942:2(@)Loc1378	747	0.001111	0.006544
ENSG00000211942:4(@)Loc1378	156	0.0001764	0.0002703
ENSG00000254174:2(@)Loc1378	195	0.0002612	0.0004353
ENSG00000211941:3(@)Loc1378	345	0.0002981	0.000701
ENSG00000211942:1(@)Loc1378	351	0.002325	0.005612
ENSG00000211941:1(@)Loc1378	978	0.00209	0.01047
ENSG00000211945:2(@)Loc1378	1817	0.0003028	0.00265
ENSG00000211942:3(@)Loc1378	466	0.0004903	0.001397
ENSG00000211943:3(@)Loc1378	577	9.905e-05	0.0003164
ENSG00000253883:2(@)Loc1378	254	0.0001018	0.0001612
ENSG00000211944:1(@)Loc1378	177	0.0001494	0.0002384
ENSG00000211945:1(@)Loc1378	1795	0.001141	0.009524
ENSG00000211949:1(@)Loc1378	814	0.003258	0.0137
ENSG00000254046:1(@)Loc1378	374	0.0001671	0.0004035
ENSG00000211944:2(@)Loc1378	254	7.651e-05	0.000173
ENSG00000253883:1(@)Loc1378	937	0.0002042	0.001177
ENSG00000254046:2(@)Loc1378	276	6.167e-05	0.000133
ENSG00000282600:2(@)Loc1379	380	0.0002775	0.0002775
ENSG00000211950:1(@)Loc1378	853	0.0009168	0.00421
ENSG00000231475:1(@)Loc1378	257	0.0007839	0.002578
ENSG00000211955:1(@)Loc1379	438	0.003035	0.006141
ENSG00000253957:2(@)Loc1378	220	7.249e-05	0.0001374
ENSG00000271201:1(@)Loc1378	64	0.0001421	0.0001803
ENSG00000232216:4(@)Loc1379	37	0.000315	0.0005932
ENSG00000271201:2(@)Loc1378	78	0.0001635	0.000191
ENSG00000253441:1(@)Loc1379	128	0.0001093	0.0001884
ENSG00000253957:1(@)Loc1378	96	0.0002733	0.0003521
ENSG00000211951:2(@)Loc1378	733	0.0004429	0.001724
ENSG00000211950:2(@)Loc1378	652	0.0002857	0.0009659
ENSG00000211949:2(@)Loc1378	450	0.0004465	0.001208
ENSG00000231475:2(@)Loc1379	250	0.0002778	0.00186
ENSG00000211951:1(@)Loc1378	752	0.002051	0.007409
ENSG00000231475:5(@)Loc1378	27	0.0002176	0.0002303
ENSG00000238275:1(@)Loc1378	71	0.0001631	0.0002094
ENSG00000211952:2(@)Loc1379	250	0.0003488	0.0008388
ENSG00000231475:4(@)Loc1379	41	8.072e-05	0.0003251
ENSG00000231475:3(@)Loc1378	87	0.000101	0.0003539
ENSG00000270550:3(@)Loc1379	91	0.0002615	0.0002854
ENSG00000276210:1(@)Loc1378	13	0.0001121	0.0001139
ENSG00000270550:1(@)Loc1378	309	0.00199	0.003565
ENSG00000276210:3(@)Loc1378	44	8.426e-05	0.0001
ENSG00000231475:6(@)Loc1378	29	0.0002084	0.0002183
ENSG00000211952:1(@)Loc1378	149	0.0002971	0.001327
ENSG00000270550:2(@)Loc1378	292	0.0005669	0.00153
ENSG00000254289:1(@)Loc1378	58	0.0001645	0.0003044
ENSG00000211956:2(@)Loc1379	634	0.000221	0.0009394
ENSG00000254326:1(@)Loc1378	128	6.225e-05	0.000302
ENSG00000211956:1(@)Loc1379	464	0.0004343	0.002026
ENSG00000270474:2(@)Loc1379	49	8.185e-05	0.0001484
ENSG00000211959:1(@)Loc1379	1319	0.005174	0.03195
ENSG00000211959:2(@)Loc1379	707	0.001438	0.004049
ENSG00000211958:1(@)Loc1379	263	0.0006574	0.001633
ENSG00000211955:3(@)Loc1379	110	0.0003207	0.0007462
ENSG00000211955:4(@)Loc1379	33	0.0006316	0.0006316
ENSG00000278473:1(@)Loc1379	386	0.001353	0.002366
ENSG00000270474:1(@)Loc1379	55	0.0003086	0.0004677
ENSG00000211957:1(@)Loc1379	326	0.0005123	0.001215
ENSG00000211957:2(@)Loc1379	226	8.957e-05	0.0001581
ENSG00000211962:2(@)Loc1379	1687	0.0008504	0.004724
ENSG00000211959:3(@)Loc1379	202	0.0001196	0.0002241
ENSG00000253936:2(@)Loc1379	494	0.0001552	0.0004574
ENSG00000253359:1(@)Loc1379	63	0.0001032	0.0001731
ENSG00000211955:5(@)Loc1379	20	0.0001507	0.0002289
ENSG00000278473:2(@)Loc1379	579	7.674e-05	0.0002923
ENSG00000211958:2(@)Loc1379	122	0.0001076	0.000508
ENSG00000231475:7(@)Loc1379	14	0.0001174	0.0001174
ENSG00000253325:1(@)Loc1379	37	0.0001469	0.0001469
ENSG00000280411:1(@)Loc1379	1748	0.003881	0.04055
ENSG00000270816:1(@)Loc1379	147	6.658e-05	0.000101
ENSG00000224373:2(@)Loc1379	2587	0.0005857	0.0072
ENSG00000253989:2(@)Loc1379	45	0.0004188	0.0005136
ENSG00000253989:1(@)Loc1379	7	0.0002146	0.0003063
ENSG00000254395:3(@)Loc1379	77	0.0001405	0.0001623
ENSG00000253989:3(@)Loc1379	24	0.0002347	0.0002948
ENSG00000254228:1(@)Loc1379	508	0.0002	0.0007488
ENSG00000254228:2(@)Loc1379	341	0.000144	0.0004385
ENSG00000211966:1(@)Loc1379	985	0.00226	0.01133
ENSG00000282600:1(@)Loc1379	999	0.0009397	0.005418
ENSG00000228966:2(@)Loc1379	152	0.0001779	0.0003028
ENSG00000283195:1(@)Loc1379	324	5.251e-05	0.0001435
ENSG00000211962:1(@)Loc1379	825	0.001496	0.01008
ENSG00000211964:2(@)Loc1379	2063	0.0007161	0.008946
ENSG00000232216:3(@)Loc1379	325	0.0006857	0.002497
ENSG00000211961:1(@)Loc1379	501	0.0005188	0.001267
ENSG00000211962:3(@)Loc1379	224	0.0001102	0.0001477
ENSG00000211961:2(@)Loc1379	394	7.746e-05	0.0001788
ENSG00000229092:2(@)Loc1379	497	8.83e-05	0.0003584
ENSG00000229092:1(@)Loc1379	186	0.0002401	0.0004262
ENSG00000211964:1(@)Loc1379	2203	0.003989	0.04917
ENSG00000211965:1(@)Loc1379	2463	0.008155	0.04264
ENSG00000253209:1(@)Loc1379	132	0.0002224	0.0003492
ENSG00000228966:1(@)Loc1379	14	0.0002605	0.0002605
ENSG00000253941:1(@)Loc1379	171	0.0007059	0.000976
ENSG00000211966:2(@)Loc1379	619	0.001289	0.005277
ENSG00000253209:2(@)Loc1379	109	9.806e-05	0.0001533
ENSG00000253587:1(@)Loc1379	14	9.544e-05	0.000102
ENSG00000253941:2(@)Loc1379	210	0.0002069	0.0004799
ENSG00000211967:1(@)Loc1379	564	0.00553	0.01738
ENSG00000211965:2(@)Loc1379	1920	0.001373	0.01255
ENSG00000211965:3(@)Loc1379	237	5.658e-05	0.0001009
ENSG00000253132:1(@)Loc1379	634	0.0003745	0.001724
ENSG00000253241:1(@)Loc1379	264	0.0002821	0.0003621
ENSG00000253241:2(@)Loc1379	56	0.0001383	0.0002345
ENSG00000254167:1(@)Loc1379	91	0.0001047	0.0001069
ENSG00000253386:2(@)Loc1379	159	0.0003582	0.0006376
ENSG00000211967:3(@)Loc1379	231	0.000139	0.0003186
ENSG00000281990:4(@)Loc1379	145	0.001714	0.00356
ENSG00000253132:2(@)Loc1379	364	0.0004732	0.0004732
ENSG00000253386:1(@)Loc1379	269	0.0004311	0.001098
ENSG00000253545:1(@)Loc1379	130	0.0001624	0.000252
ENSG00000211972:2(@)Loc1379	435	0.002244	0.005769
ENSG00000211967:2(@)Loc1379	611	0.00135	0.006409
ENSG00000211976:1(@)Loc1379	472	0.001809	0.004076
ENSG00000274576:2(@)Loc1379	1093	0.00135	0.01174
ENSG00000211972:1(@)Loc1379	477	0.003609	0.00956
ENSG00000253131:1(@)Loc1379	443	0.0002699	0.0008253
ENSG00000211972:4(@)Loc1379	85	0.0001171	0.0002354
ENSG00000211972:3(@)Loc1379	472	0.0007745	0.002879
ENSG00000211968:2(@)Loc1379	1239	0.0001969	0.002138
ENSG00000211970:2(@)Loc1379	2252	0.002277	0.03215
ENSG00000211968:1(@)Loc1379	1346	0.001168	0.005896
ENSG00000253742:2(@)Loc1379	733	0.000126	0.0005961
ENSG00000224373:1(@)Loc1379	3336	0.004603	0.08373
ENSG00000211973:2(@)Loc1379	565	0.005786	0.007184
ENSG00000224373:3(@)Loc1379	688	0.0001124	0.0004192
ENSG00000223648:1(@)Loc1379	718	0.002286	0.01478
ENSG00000224650:1(@)Loc1379	591	0.0007371	0.00302
ENSG00000211970:1(@)Loc1379	1787	0.003876	0.03387
ENSG00000254329:1(@)Loc1379	157	8.547e-05	0.0001235
ENSG00000253742:1(@)Loc1379	530	0.0001484	0.0005249
ENSG00000223648:3(@)Loc1379	434	9.516e-05	0.0002625
ENSG00000211974:3(@)Loc1379	324	0.001309	0.003375
ENSG00000211973:1(@)Loc1379	83	0.004062	0.004062
ENSG00000211974:5(@)Loc1379	51	0.0006662	0.0009123
ENSG00000211974:1(@)Loc1379	253	0.004421	0.006112
ENSG00000211973:3(@)Loc1379	302	0.001254	0.001254
ENSG00000253936:1(@)Loc1379	376	0.0002225	0.0005359
ENSG00000224650:2(@)Loc1379	465	0.000129	0.0004412
ENSG00000254056:1(@)Loc1379	380	0.000381	0.0009496
ENSG00000211974:4(@)Loc1379	137	0.00188	0.00188
ENSG00000211974:6(@)Loc1379	24	0.0004401	0.0004401
ENSG00000253274:2(@)Loc1379	464	0.0001135	0.000297
ENSG00000253274:1(@)Loc1379	253	0.0002362	0.0004462
ENSG00000211974:2(@)Loc1379	92	0.004451	0.004451
ENSG00000274576:1(@)Loc1379	1329	0.003434	0.02208
ENSG00000281990:1(@)Loc1379	148	0.002278	0.002918
ENSG00000283906:1(@)Loc1379	104	0.002032	0.002032
ENSG00000225698:2(@)Loc1379	933	0.0003413	0.001623
ENSG00000281990:2(@)Loc1379	146	0.001209	0.001307
ENSG00000281990:3(@)Loc1379	106	0.00441	0.00441
ENSG00000274576:3(@)Loc1379	397	0.0003736	0.001211
ENSG00000281990:5(@)Loc1379	71	0.0003931	0.0003931
ENSG00000211976:2(@)Loc1379	978	0.0004201	0.001651
ENSG00000211978:1(@)Loc1379	242	0.0008294	0.00205
ENSG00000254056:2(@)Loc1379	264	6.485e-05	0.0001267
ENSG00000211978:2(@)Loc1379	139	5.612e-05	0.0001228
ENSG00000283906:2(@)Loc1379	351	0.001401	0.002159
ENSG00000254176:1(@)Loc1379	34	0.0001811	0.0001978
ENSG00000253247:1(@)Loc1379	68	0.0001018	0.0001879
ENSG00000265929:1(@)Loc1379	109	0.0009826	0.0009826
ENSG00000275747:2(@)Loc1379	156	0.0001634	0.0002185
ENSG00000275747:1(@)Loc1379	100	0.005304	0.005304
ENSG00000180229:3(@)Loc1380	219	0.0002113	0.0002113
ENSG00000180229:4(@)Loc1380	147	0.0003114	0.0003114
ENSG00000180229:2(@)Loc1380	177	0.0001856	0.0005002
ENSG00000180229:1(@)Loc1380	137	0.000528	0.000528
ENSG00000237161:1(@)Loc1381	59	0.0004405	0.0004405
ENSG00000183706:2(@)Loc1381	3	0.0001673	0.0001673
ENSG00000259098:1(@)Loc1381	91	0.0002223	0.0002223
ENSG00000258732:1(@)Loc1381	318	0.0003681	0.0007618
ENSG00000258732:3(@)Loc1381	177	0.0001463	0.0001463
ENSG00000258732:2(@)Loc1381	272	4.89e-05	0.0001813
ENSG00000140157:2(@)Loc1381	750	8.878e-06	0.0001667
ENSG00000254585:1(@)Loc1381	432	0.00147	0.00435
ENSG00000274471:4(@)Loc1381	79	0.0007741	0.0007741
ENSG00000274471:3(@)Loc1381	118	0.0006488	0.0007358
ENSG00000274471:5(@)Loc1381	43	0.0003031	0.0003031
ENSG00000274471:2(@)Loc1381	131	0.00258	0.005511
ENSG00000274471:1(@)Loc1381	99	0.004305	0.004305
ENSG00000260978:1(@)Loc1381	116	0.0001958	0.0004059
ENSG00000174450:1(@)Loc1381	8	0.0002228	0.0002228
ENSG00000179455:2(@)Loc1381	728	0.0003678	0.001596
ENSG00000261418:1(@)Loc1381	93	0.0002537	0.0003338
ENSG00000174450:2(@)Loc1381	32	0.0001264	0.0001348
ENSG00000179455:1(@)Loc1381	696	0.0009599	0.005065
ENSG00000254585:2(@)Loc1381	495	0.0006053	0.001755
ENSG00000182636:2(@)Loc1381	682	0.001958	0.007454
ENSG00000182636:1(@)Loc1381	475	0.006475	0.02093
ENSG00000182636:3(@)Loc1381	199	0.0001548	0.0002995
ENSG00000261621:3(@)Loc1382	723	0.0002036	0.0009155
ENSG00000261622:1(@)Loc1381	78	0.0005822	0.0007613
ENSG00000261622:2(@)Loc1381	116	0.0001266	0.0001887
ENSG00000260232:1(@)Loc1381	84	0.001679	0.002545
ENSG00000260232:3(@)Loc1381	78	0.0001046	0.0001209
ENSG00000260232:2(@)Loc1381	137	0.0002738	0.0007309
ENSG00000185823:3(@)Loc1382	291	0.0004292	0.0008946
ENSG00000224078:1(@)Loc1382	1202	0.005634	0.03848
ENSG00000261621:2(@)Loc1382	1148	0.000459	0.004154
ENSG00000259905:3(@)Loc1382	440	0.001367	0.002452
ENSG00000260551:1(@)Loc1381	537	0.007267	0.01381
ENSG00000261621:1(@)Loc1381	1219	0.0005459	0.003939
ENSG00000185823:2(@)Loc1381	729	0.001301	0.005552
ENSG00000260551:4(@)Loc1382	12	0.0001945	0.00021
ENSG00000185823:1(@)Loc1382	2114	0.002761	0.02896
ENSG00000260551:2(@)Loc1381	35	0.0003773	0.0003992
ENSG00000259905:1(@)Loc1382	5036	0.006584	0.1371
ENSG00000260780:1(@)Loc1382	426	0.000638	0.001633
ENSG00000260551:3(@)Loc1381	39	0.0001435	0.000265
ENSG00000260780:2(@)Loc1382	274	0.003335	0.01346
ENSG00000260760:2(@)Loc1382	790	0.0006213	0.006159
ENSG00000257647:2(@)Loc1382	1329	0.001345	0.008693
ENSG00000260780:3(@)Loc1382	98	0.001304	0.001593
ENSG00000259905:2(@)Loc1382	1700	0.004557	0.03511
ENSG00000260551:5(@)Loc1382	10	0.0001908	0.0001908
ENSG00000260959:1(@)Loc1382	321	0.0002042	0.0005182
ENSG00000260959:2(@)Loc1382	1	0.000212	0.000212
ENSG00000260551:6(@)Loc1382	2	0.0001548	0.0001548
ENSG00000260760:1(@)Loc1382	559	0.001977	0.006837
ENSG00000261598:2(@)Loc1382	38	0.0001646	0.0002005
ENSG00000261598:1(@)Loc1382	16	0.000204	0.000204
ENSG00000260760:3(@)Loc1382	245	0.0003531	0.0007202
ENSG00000185823:4(@)Loc1382	62	0.0001613	0.0002485
ENSG00000279050:2(@)Loc1383	349	0.000632	0.001523
ENSG00000128739:1(@)Loc1382	1658	0.00356	0.02492
ENSG00000241061:1(@)Loc1382	136	0.0009687	0.001371
ENSG00000280118:2(@)Loc1382	461	0.0003672	0.000941
ENSG00000273173:1(@)Loc1382	1456	0.001794	0.01361
ENSG00000128739:2(@)Loc1382	1161	0.0008629	0.004869
ENSG00000271347:1(@)Loc1382	1456	0.002246	0.013
ENSG00000280234:1(@)Loc1383	908	0.001106	0.004989
ENSG00000280118:1(@)Loc1382	351	0.001629	0.003734
ENSG00000257151:2(@)Loc1382	906	0.002177	0.01404
ENSG00000271347:2(@)Loc1382	1331	0.0004725	0.003862
ENSG00000270523:1(@)Loc1383	198	0.001001	0.002487
ENSG00000224078:2(@)Loc1382	628	0.001131	0.004568
ENSG00000279192:2(@)Loc1382	1037	0.000456	0.003574
ENSG00000257151:1(@)Loc1382	1132	0.005393	0.03586
ENSG00000241061:2(@)Loc1382	167	0.0002196	0.0003909
ENSG00000273173:2(@)Loc1382	1080	0.0004446	0.002414
ENSG00000114062:1(@)Loc1383	2254	0.003792	0.0488
ENSG00000279192:1(@)Loc1382	1095	0.001375	0.01145
ENSG00000270704:1(@)Loc1382	767	0.0008241	0.004848
ENSG00000257151:3(@)Loc1382	134	0.0002711	0.0004503
ENSG00000257647:1(@)Loc1382	1260	0.002481	0.02049
ENSG00000270704:2(@)Loc1382	916	0.0002673	0.002117
ENSG00000279050:1(@)Loc1383	268	0.001778	0.004184
ENSG00000270523:2(@)Loc1382	159	0.0002578	0.0004434
ENSG00000279735:2(@)Loc1382	147	0.0001196	0.0002529
ENSG00000270814:1(@)Loc1383	141	0.0001631	0.0002181
ENSG00000206190:1(@)Loc1383	415	0.003237	0.008308
ENSG00000280234:2(@)Loc1383	842	0.0004332	0.002039
ENSG00000261529:1(@)Loc1383	1399	0.000763	0.005728
ENSG00000261529:2(@)Loc1383	2164	0.0006961	0.007427
ENSG00000114062:2(@)Loc1383	429	0.0003559	0.001155
ENSG00000206187:3(@)Loc1383	71	0.0003558	0.0003558
ENSG00000274307:1(@)Loc1383	553	0.002856	0.01056
ENSG00000235731:1(@)Loc1383	8	0.0002461	0.0002746
ENSG00000274307:2(@)Loc1383	661	0.001348	0.005102
ENSG00000274307:3(@)Loc1383	137	0.0002061	0.0002566
ENSG00000206190:2(@)Loc1383	287	0.001745	0.003778
ENSG00000206190:4(@)Loc1383	23	0.0001579	0.0003781
ENSG00000206190:3(@)Loc1383	101	0.0007842	0.001241
ENSG00000206187:2(@)Loc1383	120	0.0009917	0.002709
ENSG00000259011:2(@)Loc1383	2	0.0001777	0.0001802
ENSG00000259011:1(@)Loc1383	1	0.0001579	0.0001579
ENSG00000206187:1(@)Loc1383	156	0.002005	0.002015
ENSG00000166206:1(@)Loc1383	374	0.006539	0.01183
ENSG00000278840:1(@)Loc1383	260	0.001024	0.002176
ENSG00000258931:1(@)Loc1383	41	0.0005936	0.0006848
ENSG00000259150:1(@)Loc1383	2	0.0002133	0.0002136
ENSG00000235160:1(@)Loc1383	21	0.0003017	0.0003592
ENSG00000235160:2(@)Loc1383	16	0.0001976	0.0001976
ENSG00000278840:2(@)Loc1383	190	0.0002266	0.0003814
ENSG00000166206:2(@)Loc1383	679	0.002345	0.01136
ENSG00000166206:3(@)Loc1383	265	0.0005483	0.001423
ENSG00000186297:2(@)Loc1383	484	0.001395	0.004233
ENSG00000235518:1(@)Loc1383	5	0.0001358	0.0001602
ENSG00000166206:4(@)Loc1383	59	0.0001221	0.0001221
ENSG00000186297:3(@)Loc1383	140	0.0006422	0.001112
ENSG00000186297:1(@)Loc1383	466	0.002803	0.006765
ENSG00000182256:2(@)Loc1383	273	0.0006357	0.001323
ENSG00000182256:1(@)Loc1383	428	0.002018	0.005413
ENSG00000228740:1(@)Loc1383	8	0.0001245	0.000143
ENSG00000214254:1(@)Loc1383	28	0.0001442	0.0001625
ENSG00000256338:2(@)Loc1384	865	0.0001008	0.0007195
ENSG00000261426:1(@)Loc1384	19	0.0004905	0.0004905
ENSG00000128731:2(@)Loc1384	535	0.0003357	0.0007801
ENSG00000258853:1(@)Loc1384	5	0.0003458	0.0003458
ENSG00000232394:1(@)Loc1384	10	0.0003431	0.0003624
ENSG00000104044:1(@)Loc1384	520	0.002174	0.007346
ENSG00000228992:1(@)Loc1384	30	0.0002793	0.0003146
ENSG00000104044:2(@)Loc1384	443	0.0008102	0.002294
ENSG00000188626:3(@)Loc1384	478	0.0007732	0.001487
ENSG00000104044:3(@)Loc1384	49	0.0001033	0.0001033
ENSG00000128731:1(@)Loc1384	746	0.0006152	0.003988
ENSG00000254398:4(@)Loc1384	67	0.0004099	0.0004099
ENSG00000153684:1(@)Loc1384	1	0.0001568	0.0001568
ENSG00000206149:4(@)Loc1384	122	5.169e-06	0.0002137
ENSG00000256338:1(@)Loc1384	1077	0.0002186	0.001835
ENSG00000188626:2(@)Loc1384	720	0.002351	0.006019
ENSG00000254398:3(@)Loc1384	226	0.0007915	0.0007915
ENSG00000254398:1(@)Loc1384	333	0.0001354	0.001528
ENSG00000206149:1(@)Loc1384	102	0.0001219	0.000252
ENSG00000034053:1(@)Loc1384	1220	0.004795	0.02806
ENSG00000248334:2(@)Loc1384	546	0.0004832	0.002898
ENSG00000254398:2(@)Loc1384	432	0.0004983	0.001512
ENSG00000188626:1(@)Loc1384	278	0.002649	0.003808
ENSG00000261377:2(@)Loc1384	870	0.002049	0.01165
ENSG00000248334:1(@)Loc1384	393	0.0008581	0.003809
ENSG00000248334:3(@)Loc1384	365	0.0003008	0.001235
ENSG00000260844:2(@)Loc1384	405	0.002924	0.004237
ENSG00000261480:1(@)Loc1384	28	6.265e-05	0.0001682
ENSG00000261377:3(@)Loc1384	372	0.0005934	0.00143
ENSG00000248334:4(@)Loc1384	133	3.317e-05	0.0001299
ENSG00000261377:1(@)Loc1384	520	0.007042	0.01855
ENSG00000261480:2(@)Loc1384	149	2.442e-05	0.0001364
ENSG00000260844:3(@)Loc1384	311	0.001205	0.00127
ENSG00000260844:1(@)Loc1384	510	0.0006992	0.006865
ENSG00000261377:5(@)Loc1384	6	0.0002365	0.0002365
ENSG00000232431:1(@)Loc1384	176	0.0005531	0.00129
ENSG00000034053:2(@)Loc1384	870	0.001888	0.008439
ENSG00000232431:2(@)Loc1384	100	0.0002436	0.0005002
ENSG00000261649:2(@)Loc1384	318	0.001115	0.002632
ENSG00000232431:3(@)Loc1384	40	7.369e-05	0.0001058
ENSG00000261377:4(@)Loc1384	126	8.599e-05	0.000374
ENSG00000261649:1(@)Loc1384	372	0.002403	0.006008
ENSG00000256802:1(@)Loc1385	881	0.001112	0.006166
ENSG00000034053:3(@)Loc1384	284	0.0005091	0.001147
ENSG00000261649:3(@)Loc1384	139	0.0001413	0.0002676
ENSG00000104059:2(@)Loc1385	859	0.002706	0.01775
ENSG00000185115:2(@)Loc1384	577	0.001143	0.004035
ENSG00000185115:3(@)Loc1384	64	0.000167	0.000167
ENSG00000104059:1(@)Loc1385	1348	0.008513	0.05476
ENSG00000185115:1(@)Loc1384	463	0.006424	0.01797
ENSG00000256802:2(@)Loc1385	803	0.0002937	0.001453
ENSG00000104059:4(@)Loc1385	39	0.0002504	0.0005244
ENSG00000104059:3(@)Loc1385	146	0.0003034	0.001068
ENSG00000259523:1(@)Loc1385	728	0.001357	0.003805
ENSG00000259814:2(@)Loc1385	5	0.0001614	0.000175
ENSG00000259814:1(@)Loc1385	84	0.0006403	0.0008924
ENSG00000259300:1(@)Loc1385	8	0.0001736	0.0002528
ENSG00000259644:2(@)Loc1385	257	0.0005008	0.0009003
ENSG00000234664:2(@)Loc1385	824	0.0002262	0.0008293
ENSG00000259523:2(@)Loc1385	788	0.0002371	0.0009144
ENSG00000259644:1(@)Loc1385	233	0.001785	0.002894
ENSG00000234664:1(@)Loc1385	345	0.0005267	0.001081
ENSG00000104067:1(@)Loc1385	1083	0.00266	0.01619
ENSG00000104067:2(@)Loc1385	1322	0.001226	0.006272
ENSG00000178081:2(@)Loc1386	347	0.001449	0.005531
ENSG00000247728:1(@)Loc1386	1421	0.0006122	0.006861
ENSG00000261247:1(@)Loc1386	209	0.0008152	0.001884
ENSG00000166664:2(@)Loc1386	448	0.006105	0.02084
ENSG00000259749:2(@)Loc1385	34	0.0002882	0.0003696
ENSG00000270015:2(@)Loc1386	732	0.002301	0.009573
ENSG00000260174:1(@)Loc1385	33	0.002701	0.002701
ENSG00000178081:3(@)Loc1386	140	0.003722	0.003722
ENSG00000259647:3(@)Loc1385	8	0.0004098	0.0004098
ENSG00000260174:2(@)Loc1385	33	0.0001398	0.0001398
ENSG00000261247:2(@)Loc1385	165	7.136e-06	0.0001663
ENSG00000259647:2(@)Loc1385	7	0.0004911	0.001128
ENSG00000178115:2(@)Loc1386	1210	0.002023	0.01328
ENSG00000259749:1(@)Loc1385	24	0.002457	0.003541
ENSG00000259647:1(@)Loc1385	8	0.001288	0.001899
ENSG00000179938:2(@)Loc1385	52	0.0002628	0.0002628
ENSG00000260128:3(@)Loc1386	192	0.0003928	0.001797
ENSG00000260897:1(@)Loc1385	10	0.0001893	0.0004004
ENSG00000260897:2(@)Loc1385	10	0.0003553	0.0003553
ENSG00000178081:4(@)Loc1385	54	0.0007243	0.0007243
ENSG00000179938:1(@)Loc1385	17	9.178e-05	0.0007666
ENSG00000270055:2(@)Loc1386	290	0.003946	0.011
ENSG00000178081:1(@)Loc1386	171	0.01553	0.01553
ENSG00000260128:1(@)Loc1386	678	0.006011	0.01404
ENSG00000270055:3(@)Loc1386	137	0.003041	0.006959
ENSG00000260128:2(@)Loc1386	540	0.000917	0.006197
ENSG00000186399:3(@)Loc1386	169	0.0003002	0.0007035
ENSG00000260693:2(@)Loc1386	213	0.0004399	0.007228
ENSG00000187951:3(@)Loc1386	71	0.0001264	0.000139
ENSG00000186399:1(@)Loc1386	804	0.006546	0.02691
ENSG00000186399:2(@)Loc1386	393	0.0007093	0.005338
ENSG00000225930:1(@)Loc1386	12	0.0001847	0.0001847
ENSG00000215302:4(@)Loc1386	54	0.0002144	0.002019
ENSG00000166664:1(@)Loc1386	310	0.03084	0.03084
ENSG00000166664:4(@)Loc1386	141	0.002535	0.002937
ENSG00000215302:6(@)Loc1386	19	0.001598	0.001598
ENSG00000166664:3(@)Loc1386	306	0.003067	0.007503
ENSG00000260693:1(@)Loc1386	646	0.00181	0.01892
ENSG00000283345:1(@)Loc1386	454	0.01777	0.0249
ENSG00000283345:3(@)Loc1386	189	0.00306	0.003191
ENSG00000166664:5(@)Loc1386	74	0.001676	0.001676
ENSG00000283345:2(@)Loc1386	383	0.02171	0.03771
ENSG00000247728:2(@)Loc1386	919	0.0001483	0.000929
ENSG00000178115:1(@)Loc1386	307	0.005475	0.01089
ENSG00000261794:2(@)Loc1386	468	0.001674	0.009393
ENSG00000261794:1(@)Loc1386	613	0.01521	0.03281
ENSG00000269930:1(@)Loc1386	743	0.003829	0.01901
ENSG00000215302:5(@)Loc1386	68	0.0002773	0.0009162
ENSG00000269930:2(@)Loc1386	568	0.0007779	0.003084
ENSG00000270055:4(@)Loc1386	139	0.00815	0.00815
ENSG00000270055:1(@)Loc1386	301	0.01206	0.01863
ENSG00000260693:3(@)Loc1386	130	0.0002685	0.0007223
ENSG00000215302:3(@)Loc1386	115	0.0007137	0.007749
ENSG00000261794:3(@)Loc1386	274	0.001115	0.003788
ENSG00000270055:5(@)Loc1386	64	0.00198	0.00198
ENSG00000270016:2(@)Loc1386	567	8.062e-05	0.0006088
ENSG00000215302:2(@)Loc1386	339	0.007668	0.01901
ENSG00000178115:3(@)Loc1386	94	0.0002252	0.0004398
ENSG00000187951:1(@)Loc1386	769	0.0009641	0.006164
ENSG00000270015:3(@)Loc1386	261	0.0001963	0.0005811
ENSG00000269974:1(@)Loc1386	901	0.0009739	0.004648
ENSG00000270055:7(@)Loc1386	14	0.0006693	0.0006693
ENSG00000215302:1(@)Loc1386	1727	0.006963	0.06478
ENSG00000260784:1(@)Loc1386	121	0.000224	0.0002897
ENSG00000270016:1(@)Loc1386	655	0.0002997	0.003946
ENSG00000187951:2(@)Loc1386	731	0.0006993	0.002451
ENSG00000261794:4(@)Loc1386	149	0.0004232	0.001363
ENSG00000270055:6(@)Loc1386	16	0.004025	0.004025
ENSG00000261794:5(@)Loc1386	112	0.0003194	0.0007515
ENSG00000103832:3(@)Loc1386	13	0.0004828	0.0004828
ENSG00000269930:3(@)Loc1386	101	2.958e-05	0.0001459
ENSG00000260693:4(@)Loc1386	79	8.468e-05	0.0001433
ENSG00000269974:2(@)Loc1386	516	0.0001357	0.0003964
ENSG00000259845:1(@)Loc1386	856	0.008484	0.05089
ENSG00000166912:2(@)Loc1386	1283	0.00362	0.02449
ENSG00000259845:2(@)Loc1386	792	0.001439	0.01186
ENSG00000103832:1(@)Loc1386	188	0.0006811	0.002187
ENSG00000103832:2(@)Loc1386	283	0.0005561	0.001419
ENSG00000198690:2(@)Loc1386	927	0.002237	0.01
ENSG00000259845:3(@)Loc1386	260	0.0001868	0.0006827
ENSG00000260382:3(@)Loc1386	146	8.567e-05	0.0001602
ENSG00000270015:1(@)Loc1386	721	0.01003	0.04224
ENSG00000261628:1(@)Loc1386	206	0.001972	0.003794
ENSG00000198690:1(@)Loc1386	1296	0.00581	0.04467
ENSG00000260382:2(@)Loc1386	352	0.001234	0.004054
ENSG00000260382:1(@)Loc1386	396	0.005861	0.0165
ENSG00000166912:1(@)Loc1386	937	0.006347	0.03165
ENSG00000166912:3(@)Loc1386	589	0.0004778	0.001755
ENSG00000261628:2(@)Loc1386	264	0.0006514	0.001676
ENSG00000198690:3(@)Loc1386	154	8.116e-05	0.0001467
ENSG00000175344:2(@)Loc1387	532	0.001404	0.00469
ENSG00000175344:3(@)Loc1386	70	0.0003873	0.0005701
ENSG00000175344:1(@)Loc1387	574	0.003412	0.01324
ENSG00000259720:1(@)Loc1386	21	0.0002767	0.0005215
ENSG00000134160:2(@)Loc1386	81	0.000664	0.002501
ENSG00000259720:2(@)Loc1386	38	0.0002225	0.0002472
ENSG00000134160:1(@)Loc1386	85	0.00265	0.00408
ENSG00000169926:1(@)Loc1386	428	0.00205	0.006144
ENSG00000259448:2(@)Loc1386	388	0.002056	0.004814
ENSG00000259772:1(@)Loc1386	615	0.00578	0.01734
ENSG00000259448:1(@)Loc1386	274	0.003167	0.009929
ENSG00000259448:3(@)Loc1386	180	0.0003524	0.0005532
ENSG00000169918:1(@)Loc1386	1731	0.005345	0.03912
ENSG00000259772:2(@)Loc1386	782	0.001974	0.007489
ENSG00000259772:3(@)Loc1386	202	0.0003018	0.0005863
ENSG00000169926:2(@)Loc1386	476	0.0009564	0.002809
ENSG00000279912:2(@)Loc1387	48	0.0001873	0.00025
ENSG00000249931:1(@)Loc1386	106	0.0002135	0.0004157
ENSG00000169918:2(@)Loc1387	1218	0.0007247	0.004569
ENSG00000206127:3(@)Loc1388	213	0.003229	0.006112
ENSG00000166922:1(@)Loc1388	280	0.003331	0.02295
ENSG00000261064:3(@)Loc1388	222	0.0008442	0.001413
ENSG00000223509:2(@)Loc1388	288	0.001467	0.01066
ENSG00000223509:3(@)Loc1388	190	0.000576	0.00272
ENSG00000260211:2(@)Loc1387	134	0.0001987	0.0001987
ENSG00000261064:5(@)Loc1388	39	7.316e-05	0.0002248
ENSG00000249931:2(@)Loc1387	117	0.0002212	0.0004332
ENSG00000276724:3(@)Loc1388	285	0.0008843	0.004671
ENSG00000261279:1(@)Loc1387	16	3.594e-06	0.0001206
ENSG00000166923:2(@)Loc1388	1029	0.003973	0.01213
ENSG00000206127:2(@)Loc1388	123	0.0006864	0.003431
ENSG00000261064:2(@)Loc1388	314	0.001495	0.005381
ENSG00000232653:4(@)Loc1388	159	0.001186	0.002214
ENSG00000279912:1(@)Loc1387	7	0.0004158	0.0004158
ENSG00000206127:5(@)Loc1388	91	0.0002426	0.000268
ENSG00000223509:4(@)Loc1388	88	0.0003115	0.0004377
ENSG00000206127:4(@)Loc1388	176	0.001655	0.004197
ENSG00000232653:3(@)Loc1388	250	0.002718	0.006238
ENSG00000244952:1(@)Loc1388	270	0.002519	0.003883
ENSG00000261708:2(@)Loc1388	19	3.245e-06	0.0001558
ENSG00000232653:2(@)Loc1388	434	0.00445	0.01972
ENSG00000206127:1(@)Loc1388	271	0.006641	0.01568
ENSG00000254912:2(@)Loc1388	116	7.516e-06	0.0008483
ENSG00000254912:3(@)Loc1388	137	2.302e-06	0.0003844
ENSG00000223509:5(@)Loc1388	58	2.457e-05	0.0001038
ENSG00000254912:4(@)Loc1388	149	1.161e-05	0.0004402
ENSG00000232653:5(@)Loc1388	96	7.931e-05	0.0001615
ENSG00000254912:5(@)Loc1388	117	4.929e-06	0.0001866
ENSG00000223509:1(@)Loc1388	122	0.008545	0.00872
ENSG00000254912:1(@)Loc1388	130	0.009503	0.01216
ENSG00000261064:1(@)Loc1388	443	0.004947	0.01745
ENSG00000276724:4(@)Loc1388	134	0.000299	0.0005048
ENSG00000261375:1(@)Loc1388	16	0.0004638	0.0005232
ENSG00000261064:4(@)Loc1388	78	0.0003276	0.0003276
ENSG00000198826:1(@)Loc1388	348	0.007049	0.01529
ENSG00000262728:3(@)Loc1388	72	0.0001684	0.0002186
ENSG00000198826:2(@)Loc1388	403	0.001568	0.006193
ENSG00000198826:4(@)Loc1388	67	0.0001017	0.0002345
ENSG00000232653:1(@)Loc1388	352	0.006131	0.01731
ENSG00000276724:1(@)Loc1388	209	0.001076	0.008495
ENSG00000244952:2(@)Loc1388	296	0.0003251	0.0007073
ENSG00000262728:1(@)Loc1388	478	0.002065	0.006954
ENSG00000262728:2(@)Loc1388	378	0.0003787	0.001503
ENSG00000166922:2(@)Loc1388	215	0.0007335	0.001466
ENSG00000166922:3(@)Loc1388	52	0.000157	0.0001673
ENSG00000198826:3(@)Loc1388	214	0.0004543	0.0009401
ENSG00000276724:2(@)Loc1388	242	0.003461	0.008619
ENSG00000166923:1(@)Loc1388	614	0.005559	0.02922
ENSG00000259721:1(@)Loc1388	402	0.006681	0.0192
ENSG00000259446:3(@)Loc1388	203	0.0008185	0.001922
ENSG00000241818:1(@)Loc1388	20	0.0001852	0.0002427
ENSG00000241818:2(@)Loc1388	5	0.0001768	0.0001768
ENSG00000259721:2(@)Loc1388	627	0.002292	0.005855
ENSG00000166923:3(@)Loc1388	90	0.0001016	0.0001036
ENSG00000259392:2(@)Loc1388	371	0.001125	0.003785
ENSG00000259392:1(@)Loc1388	395	0.01251	0.01991
ENSG00000198838:3(@)Loc1388	121	0.0002721	0.0005269
ENSG00000248905:3(@)Loc1388	210	0.0008749	0.001532
ENSG00000248905:2(@)Loc1388	485	0.002518	0.007947
ENSG00000248905:1(@)Loc1388	440	0.006567	0.02138
ENSG00000198838:2(@)Loc1388	483	0.001748	0.006047
ENSG00000134152:2(@)Loc1389	1861	0.007631	0.1208
ENSG00000198838:1(@)Loc1388	580	0.003853	0.01453
ENSG00000184984:2(@)Loc1389	1345	0.005491	0.03538
ENSG00000184984:3(@)Loc1389	370	0.0002958	0.001445
ENSG00000215296:1(@)Loc1388	9	0.0003419	0.0003521
ENSG00000215296:2(@)Loc1388	13	0.0003407	0.0003472
ENSG00000259446:4(@)Loc1388	63	4.91e-05	0.0001426
ENSG00000259446:2(@)Loc1388	242	0.00857	0.01724
ENSG00000259446:1(@)Loc1388	132	0.008573	0.01778
ENSG00000198838:4(@)Loc1388	9	0.0001058	0.0001058
ENSG00000276702:1(@)Loc1388	1829	0.002026	0.01924
ENSG00000276702:2(@)Loc1388	1649	0.0006945	0.004941
ENSG00000259408:2(@)Loc1388	842	0.001112	0.009099
ENSG00000259917:2(@)Loc1389	1397	0.00204	0.01438
ENSG00000182405:2(@)Loc1389	852	0.002159	0.01578
ENSG00000259287:1(@)Loc1388	2676	0.01386	0.09187
ENSG00000259408:1(@)Loc1389	1253	0.006229	0.03762
ENSG00000278472:2(@)Loc1388	855	0.002258	0.01348
ENSG00000261559:2(@)Loc1389	1151	0.0008444	0.006402
ENSG00000184984:1(@)Loc1389	1136	0.01539	0.1797
ENSG00000259287:2(@)Loc1389	1038	0.002203	0.01287
ENSG00000176454:1(@)Loc1389	272	0.004091	0.008084
ENSG00000169857:3(@)Loc1388	668	0.001114	0.0115
ENSG00000259408:3(@)Loc1388	258	0.0002521	0.0008362
ENSG00000259287:3(@)Loc1388	367	0.0003443	0.0009915
ENSG00000134153:1(@)Loc1389	1426	0.002206	0.01532
ENSG00000169857:4(@)Loc1389	60	0.0001079	0.0001536
ENSG00000278472:3(@)Loc1388	254	0.0002739	0.0005882
ENSG00000278472:1(@)Loc1388	1154	0.005349	0.04219
ENSG00000169857:2(@)Loc1389	1369	0.02739	0.2854
ENSG00000243094:1(@)Loc1389	723	0.003673	0.02378
ENSG00000182405:1(@)Loc1389	777	0.00922	0.0393
ENSG00000169857:1(@)Loc1389	963	0.04896	0.339
ENSG00000243094:2(@)Loc1389	1420	0.0009528	0.007651
ENSG00000134153:2(@)Loc1389	629	0.0007827	0.004698
ENSG00000261559:3(@)Loc1389	66	0.0003478	0.0003709
ENSG00000182405:3(@)Loc1389	166	0.0001505	0.001066
ENSG00000175265:3(@)Loc1389	587	0.001825	0.006048
ENSG00000134152:3(@)Loc1389	331	0.0003006	0.001334
ENSG00000175265:1(@)Loc1389	3322	0.007317	0.1111
ENSG00000182117:5(@)Loc1389	71	0.0002054	0.0003176
ENSG00000140199:3(@)Loc1389	651	0.0004613	0.002127
ENSG00000128463:3(@)Loc1389	391	0.0005097	0.0008583
ENSG00000128463:2(@)Loc1389	1480	0.006916	0.02583
ENSG00000134152:1(@)Loc1389	1640	0.06315	0.3216
ENSG00000128463:1(@)Loc1389	1690	0.008698	0.06948
ENSG00000215252:6(@)Loc1389	82	0.001743	0.002338
ENSG00000259904:2(@)Loc1389	820	0.001525	0.006219
ENSG00000182117:2(@)Loc1389	898	0.003841	0.02035
ENSG00000140199:1(@)Loc1389	1722	0.008214	0.06802
ENSG00000184507:2(@)Loc1389	189	0.0003004	0.0006762
ENSG00000140199:2(@)Loc1389	1866	0.003839	0.02377
ENSG00000182117:1(@)Loc1389	993	0.005608	0.03515
ENSG00000182117:3(@)Loc1389	367	0.00122	0.003645
ENSG00000182117:6(@)Loc1389	12	0.0001643	0.0001958
ENSG00000259917:3(@)Loc1389	281	0.001112	0.001147
ENSG00000176454:2(@)Loc1389	331	0.001672	0.004106
ENSG00000176454:4(@)Loc1389	93	0.0001342	0.0001873
ENSG00000259710:2(@)Loc1390	419	0.0002263	0.0006325
ENSG00000182117:4(@)Loc1389	187	0.0005075	0.001112
ENSG00000184507:1(@)Loc1389	39	0.001023	0.001363
ENSG00000279092:4(@)Loc1389	416	0.0002013	0.001517
ENSG00000176454:3(@)Loc1389	87	0.0003243	0.0005107
ENSG00000259904:3(@)Loc1389	133	0.0003364	0.0003861
ENSG00000259904:1(@)Loc1389	391	0.003842	0.007909
ENSG00000215252:1(@)Loc1389	836	0.007662	0.03345
ENSG00000175265:2(@)Loc1389	813	0.003468	0.0186
ENSG00000279092:3(@)Loc1389	817	0.00286	0.01106
ENSG00000259917:1(@)Loc1389	1122	0.003063	0.02168
ENSG00000279092:1(@)Loc1389	725	0.00289	0.02483
ENSG00000261559:1(@)Loc1389	1472	0.003256	0.02327
ENSG00000279092:2(@)Loc1389	2191	0.005295	0.06105
ENSG00000215252:2(@)Loc1389	526	0.005949	0.02095
ENSG00000215252:5(@)Loc1389	176	0.002899	0.005464
ENSG00000175265:5(@)Loc1389	50	0.0001241	0.0001923
ENSG00000279092:5(@)Loc1389	79	0.0001305	0.0001707
ENSG00000175265:4(@)Loc1389	268	0.0005734	0.001206
ENSG00000215252:3(@)Loc1389	311	0.004009	0.01001
ENSG00000215252:9(@)Loc1389	20	0.0004102	0.0005478
ENSG00000215252:7(@)Loc1389	125	0.001668	0.001876
ENSG00000215252:4(@)Loc1389	204	0.003008	0.005421
ENSG00000259917:4(@)Loc1389	55	0.0001873	0.0002351
ENSG00000215252:8(@)Loc1389	64	0.001017	0.001347
ENSG00000159248:1(@)Loc1389	242	0.002789	0.003688
ENSG00000261559:5(@)Loc1389	19	0.0001756	0.0001792
ENSG00000159248:2(@)Loc1389	321	0.0009467	0.002275
ENSG00000215252:10(@)Loc1389	44	0.0003602	0.0003697
ENSG00000215252:11(@)Loc1389	15	0.0003274	0.0003274
ENSG00000278582:1(@)Loc1389	5	0.0002877	0.0002926
ENSG00000261304:2(@)Loc1389	23	0.0002013	0.0002039
ENSG00000250007:2(@)Loc1389	240	0.0008482	0.0011
ENSG00000261304:1(@)Loc1389	4	0.0001814	0.0001814
ENSG00000259751:1(@)Loc1389	509	0.001519	0.005053
ENSG00000159251:1(@)Loc1389	224	0.003438	0.00564
ENSG00000159251:2(@)Loc1389	204	0.001029	0.002092
ENSG00000134146:1(@)Loc1390	2568	0.005835	0.03708
ENSG00000159251:3(@)Loc1389	45	0.0001304	0.0001903
ENSG00000250007:1(@)Loc1389	324	0.002525	0.004941
ENSG00000231409:1(@)Loc1389	1287	0.0005593	0.002989
ENSG00000259751:2(@)Loc1389	470	0.0003067	0.0009392
ENSG00000198146:1(@)Loc1389	782	0.003155	0.01602
ENSG00000198146:2(@)Loc1389	472	0.001054	0.003473
ENSG00000021776:1(@)Loc1389	882	0.006065	0.03272
ENSG00000231409:2(@)Loc1389	829	0.00016	0.0006696
ENSG00000259592:2(@)Loc1390	984	0.0005649	0.003713
ENSG00000021776:2(@)Loc1389	900	0.003379	0.01738
ENSG00000021776:3(@)Loc1389	607	0.0003703	0.001327
ENSG00000259336:1(@)Loc1390	1291	0.0009589	0.006104
ENSG00000259516:1(@)Loc1390	1000	0.00129	0.009989
ENSG00000198146:3(@)Loc1389	29	0.0002333	0.0002779
ENSG00000259181:1(@)Loc1389	16	0.0004059	0.0004293
ENSG00000259587:1(@)Loc1389	10	0.0002167	0.0002322
ENSG00000259397:2(@)Loc1389	459	0.0001894	0.0005794
ENSG00000255192:2(@)Loc1389	130	0.0001077	0.0001776
ENSG00000255192:1(@)Loc1390	165	0.0003024	0.001106
ENSG00000259710:1(@)Loc1390	557	0.0008182	0.002693
ENSG00000259336:2(@)Loc1390	799	0.0005855	0.002403
ENSG00000259665:1(@)Loc1389	283	0.0005995	0.001116
ENSG00000259397:1(@)Loc1390	463	0.001072	0.003477
ENSG00000259665:2(@)Loc1389	312	0.000181	0.0004201
ENSG00000259592:1(@)Loc1390	841	0.005863	0.01909
ENSG00000259516:2(@)Loc1390	1073	0.0005764	0.003898
ENSG00000259516:3(@)Loc1390	195	0.000116	0.0002139
ENSG00000134146:2(@)Loc1390	1869	0.001003	0.008614
ENSG00000259585:1(@)Loc1390	1	0.0001764	0.0001764
ENSG00000259411:2(@)Loc1390	519	7.289e-05	0.0002361
ENSG00000259411:1(@)Loc1390	133	0.0001919	0.0003097
ENSG00000248079:2(@)Loc1390	1206	0.0004462	0.002002
ENSG00000248079:1(@)Loc1390	1481	0.002304	0.01357
ENSG00000134146:3(@)Loc1390	130	0.0002111	0.0002111
ENSG00000259245:1(@)Loc1390	77	9.097e-05	0.0001206
ENSG00000223518:1(@)Loc1390	2272	0.00254	0.018
ENSG00000186073:2(@)Loc1390	1968	0.002037	0.01901
ENSG00000259737:2(@)Loc1390	90	0.002681	0.009661
ENSG00000259737:3(@)Loc1390	26	4.639e-05	0.000509
ENSG00000186073:3(@)Loc1390	529	0.0001429	0.0005604
ENSG00000259737:1(@)Loc1390	48	0.01102	0.01102
ENSG00000186073:1(@)Loc1390	1298	0.01007	0.06274
ENSG00000261315:1(@)Loc1390	15	0.0002602	0.0002686
ENSG00000223518:2(@)Loc1390	1161	0.0006632	0.003174
ENSG00000274444:1(@)Loc1390	217	0.001928	0.005062
ENSG00000259280:1(@)Loc1390	26	0.0006594	0.0007218
ENSG00000259280:2(@)Loc1390	13	0.0001783	0.0001783
ENSG00000134138:1(@)Loc1390	159	0.03193	0.04743
ENSG00000274444:2(@)Loc1390	305	0.00331	0.007375
ENSG00000134138:2(@)Loc1390	86	0.0002334	0.0002777
ENSG00000270304:2(@)Loc1390	86	0.001364	0.003112
ENSG00000270304:1(@)Loc1390	23	0.007379	0.007379
ENSG00000259434:2(@)Loc1390	58	0.0009082	0.0009082
ENSG00000259434:1(@)Loc1390	185	0.0004794	0.001057
ENSG00000259225:2(@)Loc1391	511	0.0002496	0.0008911
ENSG00000259225:1(@)Loc1391	896	0.0008195	0.004549
ENSG00000236914:1(@)Loc1391	521	0.001673	0.005184
ENSG00000236914:2(@)Loc1391	580	0.000767	0.002659
ENSG00000166068:2(@)Loc1391	1777	0.01101	0.162
ENSG00000166068:1(@)Loc1391	1499	0.02452	0.2725
ENSG00000259380:1(@)Loc1391	47	0.0005435	0.001479
ENSG00000259380:2(@)Loc1391	42	0.0001511	0.0003137
ENSG00000175779:2(@)Loc1392	58	0.000136	0.0001965
ENSG00000171262:1(@)Loc1391	1030	0.002478	0.01171
ENSG00000166068:3(@)Loc1391	137	0.0002007	0.0004926
ENSG00000171262:2(@)Loc1391	891	0.000337	0.001633
ENSG00000259326:2(@)Loc1391	377	0.0004569	0.001508
ENSG00000259326:1(@)Loc1392	492	0.002014	0.006745
ENSG00000259192:1(@)Loc1392	196	0.0003146	0.0006025
ENSG00000259192:2(@)Loc1391	264	0.0001455	0.0003031
ENSG00000172575:1(@)Loc1392	735	0.002832	0.01146
ENSG00000172575:3(@)Loc1392	120	0.0001041	0.0001667
ENSG00000172575:2(@)Loc1392	891	0.0007198	0.004164
ENSG00000259747:2(@)Loc1392	81	0.0004417	0.002004
ENSG00000259747:1(@)Loc1392	29	0.0004928	0.0008282
ENSG00000175779:1(@)Loc1392	52	0.0006337	0.0006337
ENSG00000276107:1(@)Loc1392	2285	0.001987	0.02298
ENSG00000137801:1(@)Loc1392	1659	0.001773	0.0156
ENSG00000274281:2(@)Loc1392	83	0.0001533	0.0001937
ENSG00000259731:1(@)Loc1392	1	0.003707	0.003707
ENSG00000274281:1(@)Loc1392	64	0.0004689	0.0006183
ENSG00000259345:1(@)Loc1392	859	0.01055	0.01361
ENSG00000278621:2(@)Loc1392	1093	0.01101	0.01861
ENSG00000276107:3(@)Loc1392	109	0.01662	0.01662
ENSG00000259278:2(@)Loc1392	138	0.001005	0.001852
ENSG00000137801:2(@)Loc1392	1396	0.01386	0.01386
ENSG00000259450:2(@)Loc1392	85	0.0003306	0.0004326
ENSG00000259450:1(@)Loc1392	153	0.001196	0.001904
ENSG00000259423:1(@)Loc1392	10	0.0001213	0.0001465
ENSG00000175746:1(@)Loc1392	25	0.0003103	0.0004639
ENSG00000137801:3(@)Loc1392	28	0.0002229	0.0002229
ENSG00000276107:2(@)Loc1392	1362	0.000599	0.004594
ENSG00000278621:3(@)Loc1392	171	5.64e-05	0.0001146
ENSG00000278621:1(@)Loc1392	1389	0.002871	0.0195
ENSG00000259345:2(@)Loc1392	848	0.0004711	0.002013
ENSG00000156970:2(@)Loc1392	1886	0.0005346	0.004759
ENSG00000261136:1(@)Loc1392	833	0.001311	0.007861
ENSG00000259279:2(@)Loc1392	112	0.0001153	0.0001785
ENSG00000150667:1(@)Loc1392	1246	0.00114	0.005525
ENSG00000166073:2(@)Loc1392	573	0.000471	0.001344
ENSG00000261136:2(@)Loc1392	836	0.0004305	0.001833
ENSG00000150667:2(@)Loc1392	922	0.0003048	0.001496
ENSG00000150667:3(@)Loc1392	79	0.0008154	0.001477
ENSG00000166073:1(@)Loc1392	652	0.002295	0.008249
ENSG00000104081:2(@)Loc1392	511	0.0004811	0.001656
ENSG00000128829:3(@)Loc1392	249	0.004204	0.007444
ENSG00000176753:3(@)Loc1392	44	0.000414	0.000414
ENSG00000128829:4(@)Loc1392	235	0.001428	0.002352
ENSG00000128829:1(@)Loc1392	298	0.03696	0.07453
ENSG00000128829:5(@)Loc1392	68	0.0002555	0.000337
ENSG00000259330:2(@)Loc1392	337	0.03198	0.03198
ENSG00000128829:2(@)Loc1392	334	0.009372	0.02039
ENSG00000246863:1(@)Loc1392	35	0.0002487	0.0002487
ENSG00000104081:1(@)Loc1392	381	0.003413	0.007832
ENSG00000128928:5(@)Loc1393	108	0.001013	0.001116
ENSG00000140319:2(@)Loc1392	348	0.02143	0.0343
ENSG00000140319:3(@)Loc1392	236	0.005689	0.008156
ENSG00000128829:6(@)Loc1392	4	7.237e-05	0.0002024
ENSG00000140323:3(@)Loc1392	347	0.003262	0.008595
ENSG00000248508:3(@)Loc1392	454	0.002226	0.008919
ENSG00000140319:1(@)Loc1392	402	0.02223	0.04248
ENSG00000251161:1(@)Loc1393	357	0.003067	0.01022
ENSG00000166133:2(@)Loc1393	3247	0.00287	0.05249
ENSG00000259584:1(@)Loc1392	610	0.02053	0.06652
ENSG00000248508:4(@)Loc1392	83	6.442e-05	0.0001144
ENSG00000259584:2(@)Loc1392	707	0.003882	0.01612
ENSG00000248508:2(@)Loc1392	863	0.01729	0.07599
ENSG00000140319:4(@)Loc1392	133	0.001359	0.002348
ENSG00000259584:3(@)Loc1392	208	0.0002086	0.0004528
ENSG00000260648:2(@)Loc1392	26	0.000197	0.000197
ENSG00000275636:2(@)Loc1392	397	0.003496	0.01055
ENSG00000156970:1(@)Loc1392	1554	0.001567	0.01161
ENSG00000275636:3(@)Loc1392	222	0.0004371	0.0006738
ENSG00000275636:1(@)Loc1392	470	0.02991	0.08583
ENSG00000248508:1(@)Loc1392	136	0.007591	0.01172
ENSG00000259330:3(@)Loc1392	282	0.005442	0.006639
ENSG00000140320:2(@)Loc1393	632	0.001453	0.004654
ENSG00000279537:1(@)Loc1392	112	0.0004679	0.0007004
ENSG00000259211:2(@)Loc1393	615	0.00269	0.003816
ENSG00000176753:2(@)Loc1392	323	0.002544	0.009057
ENSG00000137843:3(@)Loc1392	70	0.000308	0.0003242
ENSG00000137843:1(@)Loc1392	323	0.01578	0.01578
ENSG00000279537:2(@)Loc1392	137	0.0002615	0.0004566
ENSG00000128928:4(@)Loc1393	318	0.001568	0.003521
ENSG00000230778:1(@)Loc1392	156	0.0006689	0.001371
ENSG00000166133:1(@)Loc1393	2572	0.01005	0.1427
ENSG00000188549:2(@)Loc1392	407	0.01166	0.02805
ENSG00000137843:2(@)Loc1392	397	0.004128	0.006646
ENSG00000273855:2(@)Loc1392	277	0.001048	0.002995
ENSG00000260648:1(@)Loc1392	39	0.0002818	0.0003038
ENSG00000279409:1(@)Loc1392	96	0.008552	0.008552
ENSG00000176753:1(@)Loc1392	361	0.02066	0.03498
ENSG00000137841:2(@)Loc1392	424	0.002718	0.008198
ENSG00000140323:4(@)Loc1392	215	0.0007973	0.001515
ENSG00000137841:3(@)Loc1392	151	0.003191	0.003191
ENSG00000140320:1(@)Loc1392	494	0.004133	0.02355
ENSG00000230778:2(@)Loc1392	113	0.0003777	0.0003777
ENSG00000279409:2(@)Loc1392	74	0.0004498	0.0005054
ENSG00000137841:4(@)Loc1392	49	0.0001858	0.0002763
ENSG00000273855:1(@)Loc1392	394	0.004641	0.01169
ENSG00000137841:1(@)Loc1392	192	0.006096	0.01979
ENSG00000259536:1(@)Loc1393	2096	0.004271	0.05378
ENSG00000137880:2(@)Loc1393	321	0.01427	1.125
ENSG00000259307:1(@)Loc1392	47	0.001048	0.00197
ENSG00000169105:1(@)Loc1393	1396	0.0016	0.01427
ENSG00000259330:4(@)Loc1392	74	0.0004595	0.000511
ENSG00000188549:3(@)Loc1392	175	0.005321	0.00727
ENSG00000188549:4(@)Loc1392	112	0.0006009	0.0015
ENSG00000137824:1(@)Loc1393	1154	0.997	2.352
ENSG00000137841:5(@)Loc1392	10	0.0002868	0.0005747
ENSG00000128928:1(@)Loc1393	630	0.01145	0.05244
ENSG00000188549:1(@)Loc1392	280	0.01095	0.03436
ENSG00000166140:3(@)Loc1393	482	0.001012	0.2349
ENSG00000259330:1(@)Loc1392	262	0.1852	0.2289
ENSG00000140323:1(@)Loc1392	297	0.01498	0.03621
ENSG00000233041:3(@)Loc1392	89	7.32e-05	0.0001292
ENSG00000128944:2(@)Loc1393	993	0.001448	0.01002
ENSG00000188549:5(@)Loc1392	34	0.0009795	0.0009795
ENSG00000233041:1(@)Loc1392	334	0.002339	0.00467
ENSG00000233041:2(@)Loc1392	374	0.0009277	0.002458
ENSG00000261183:2(@)Loc1392	960	0.00037	0.00165
ENSG00000259198:1(@)Loc1392	2	0.0006584	0.0006612
ENSG00000140323:2(@)Loc1392	574	0.01321	0.04139
ENSG00000128928:2(@)Loc1393	903	0.006417	0.03864
ENSG00000259330:5(@)Loc1392	6	0.0003294	0.0003294
ENSG00000128928:3(@)Loc1392	560	0.007242	0.0174
ENSG00000128944:1(@)Loc1392	788	0.02178	0.07538
ENSG00000140323:5(@)Loc1393	62	0.001193	0.001193
ENSG00000137880:1(@)Loc1393	541	0.03608	0.9521
ENSG00000128928:6(@)Loc1393	37	0.0001169	0.0001998
ENSG00000104140:2(@)Loc1393	765	0.0001618	0.0007324
ENSG00000051180:2(@)Loc1393	1170	0.001005	0.009514
ENSG00000259536:2(@)Loc1393	2311	0.001272	0.01525
ENSG00000104142:1(@)Loc1393	569	0.0004781	0.001688
ENSG00000259211:1(@)Loc1393	777	0.002653	0.02202
ENSG00000169105:2(@)Loc1393	1026	0.0005454	0.002256
ENSG00000244251:1(@)Loc1393	151	6.686e-05	0.0001461
ENSG00000051180:1(@)Loc1393	2127	0.003294	0.05747
ENSG00000223313:1(@)Loc1393	905	0.004359	0.02037
ENSG00000259364:1(@)Loc1393	83	0.000109	0.0001995
ENSG00000166145:1(@)Loc1393	850	0.002433	0.01759
ENSG00000166145:2(@)Loc1393	1020	0.0007854	0.004897
ENSG00000223313:2(@)Loc1393	720	0.0004307	0.001676
ENSG00000128891:2(@)Loc1393	1810	0.03581	0.2858
ENSG00000128891:3(@)Loc1393	1927	0.004384	0.04354
ENSG00000128917:1(@)Loc1393	292	0.000257	0.001139
ENSG00000251161:2(@)Loc1393	613	0.0008966	0.003029
ENSG00000166133:3(@)Loc1393	624	0.0003929	0.0007709
ENSG00000137812:1(@)Loc1393	1296	0.006287	0.03792
ENSG00000137812:2(@)Loc1393	649	0.001049	0.003378
ENSG00000271236:1(@)Loc1393	585	0.001432	0.009536
ENSG00000188277:2(@)Loc1393	894	0.005964	0.138
ENSG00000166140:2(@)Loc1393	1268	0.008526	0.02032
ENSG00000128891:4(@)Loc1393	258	0.0001213	0.0002596
ENSG00000128891:1(@)Loc1393	745	0.01175	0.03635
ENSG00000261183:1(@)Loc1393	1186	0.0008907	0.007621
ENSG00000188277:1(@)Loc1393	886	0.0402	2.038
ENSG00000245849:2(@)Loc1393	1391	0.001087	0.009707
ENSG00000271236:2(@)Loc1393	587	0.0007144	0.001358
ENSG00000245849:1(@)Loc1393	1452	0.007076	0.04387
ENSG00000137880:3(@)Loc1393	104	0.0004551	0.0005227
ENSG00000166143:2(@)Loc1393	313	0.0001385	0.0002025
ENSG00000137824:2(@)Loc1393	598	0.02686	0.4533
ENSG00000104129:2(@)Loc1393	1015	0.01194	0.4113
ENSG00000137824:3(@)Loc1393	89	7.901e-05	0.0001292
ENSG00000137815:2(@)Loc1394	2245	0.0006233	0.006394
ENSG00000104129:1(@)Loc1393	1623	0.01516	1.267
ENSG00000166143:1(@)Loc1393	406	0.002519	0.003094
ENSG00000104129:3(@)Loc1393	94	0.0002484	0.0005035
ENSG00000166140:1(@)Loc1393	646	0.009992	0.03172
ENSG00000104140:1(@)Loc1393	1566	0.001127	0.008824
ENSG00000104142:2(@)Loc1393	460	0.0001311	0.0004138
ENSG00000128965:2(@)Loc1393	1164	0.0003532	0.002413
ENSG00000128917:2(@)Loc1393	345	6.651e-05	0.0001765
ENSG00000251161:3(@)Loc1393	63	0.000192	0.000192
ENSG00000187446:2(@)Loc1394	3011	0.001682	0.02198
ENSG00000128965:1(@)Loc1393	836	0.001193	0.008253
ENSG00000259617:2(@)Loc1393	243	5.394e-05	0.0001242
ENSG00000128908:2(@)Loc1393	1519	0.0001888	0.001542
ENSG00000128908:1(@)Loc1393	2246	0.0009422	0.008296
ENSG00000259617:1(@)Loc1393	16	0.0003153	0.0003604
ENSG00000157021:1(@)Loc1393	2295	0.0005191	0.006011
ENSG00000187446:1(@)Loc1394	2971	0.004762	0.05207
ENSG00000187446:3(@)Loc1394	529	0.0001114	0.0003506
ENSG00000247556:3(@)Loc1394	812	0.0005649	0.002447
ENSG00000104147:2(@)Loc1394	2016	0.0004749	0.00464
ENSG00000157021:2(@)Loc1393	2388	0.0003034	0.003948
ENSG00000137804:1(@)Loc1394	2058	0.006043	0.05991
ENSG00000137804:2(@)Loc1394	1486	0.001307	0.01232
ENSG00000243708:2(@)Loc1394	820	0.003473	0.01665
ENSG00000104147:1(@)Loc1394	2927	0.00499	0.06809
ENSG00000178997:1(@)Loc1394	611	0.000445	0.001568
ENSG00000178997:2(@)Loc1394	655	0.0003102	0.001064
ENSG00000137806:2(@)Loc1394	654	0.007276	0.02391
ENSG00000247556:2(@)Loc1394	1767	0.003304	0.02786
ENSG00000137806:4(@)Loc1394	332	0.0009259	0.001858
ENSG00000137804:3(@)Loc1394	508	8.253e-05	0.0002609
ENSG00000247556:1(@)Loc1394	1136	0.00664	0.03993
ENSG00000104147:3(@)Loc1394	429	5.297e-05	0.0001508
ENSG00000174197:2(@)Loc1394	1179	0.001334	0.006423
ENSG00000062524:2(@)Loc1394	763	0.001515	0.005712
ENSG00000137806:1(@)Loc1394	709	0.008611	0.03341
ENSG00000137806:3(@)Loc1394	715	0.003772	0.01133
ENSG00000137815:1(@)Loc1394	1604	0.002102	0.01556
ENSG00000259838:1(@)Loc1394	57	0.0001517	0.0001759
ENSG00000137825:2(@)Loc1394	499	0.0003083	0.0009165
ENSG00000137806:5(@)Loc1394	62	0.0001731	0.0001731
ENSG00000137825:1(@)Loc1394	723	0.002096	0.008152
ENSG00000062524:1(@)Loc1394	596	0.00625	0.01993
ENSG00000103932:3(@)Loc1394	366	0.0003926	0.001178
ENSG00000062524:3(@)Loc1394	149	7.62e-05	0.0001062
ENSG00000092445:1(@)Loc1394	492	0.002792	0.00848
ENSG00000103932:2(@)Loc1394	743	0.004825	0.02081
ENSG00000243789:2(@)Loc1394	766	0.004729	0.0218
ENSG00000103932:1(@)Loc1394	516	0.009032	0.02864
ENSG00000092445:2(@)Loc1394	513	0.0008251	0.002789
ENSG00000137802:2(@)Loc1394	807	0.001811	0.008919
ENSG00000137802:1(@)Loc1394	741	0.006502	0.02634
ENSG00000174197:1(@)Loc1394	1051	0.003453	0.02354
ENSG00000174171:1(@)Loc1394	403	0.005274	0.0177
ENSG00000260926:1(@)Loc1394	222	0.0002926	0.0006015
ENSG00000137802:3(@)Loc1394	164	0.0001973	0.0004312
ENSG00000214013:1(@)Loc1394	3565	0.005157	0.08426
ENSG00000243708:1(@)Loc1394	1154	0.00931	0.06005
ENSG00000243789:1(@)Loc1394	987	0.009427	0.04949
ENSG00000243708:3(@)Loc1394	203	0.0005338	0.0009809
ENSG00000103966:2(@)Loc1394	821	0.004424	0.01988
ENSG00000243789:3(@)Loc1394	204	0.0004529	0.0009182
ENSG00000243708:4(@)Loc1394	49	0.0001688	0.0001801
ENSG00000137877:3(@)Loc1394	532	0.001604	0.00486
ENSG00000137877:2(@)Loc1394	766	0.005397	0.02293
ENSG00000174171:3(@)Loc1394	453	0.002567	0.007827
ENSG00000200293:1(@)Loc1394	22	8.302e-05	0.0001472
ENSG00000250379:1(@)Loc1394	12	0.0002289	0.0002409
ENSG00000174171:2(@)Loc1394	708	0.004423	0.01974
ENSG00000174171:4(@)Loc1394	154	0.0005209	0.001179
ENSG00000259883:2(@)Loc1394	634	0.0003441	0.001206
ENSG00000174171:5(@)Loc1394	78	0.0002438	0.0004025
ENSG00000278493:2(@)Loc1394	773	0.0008391	0.003635
ENSG00000278493:1(@)Loc1394	850	0.002558	0.01152
ENSG00000259883:1(@)Loc1394	426	0.001007	0.002452
ENSG00000137877:1(@)Loc1394	189	0.01366	0.02185
ENSG00000137877:4(@)Loc1394	166	0.0003035	0.0005676
ENSG00000103966:3(@)Loc1394	385	0.001072	0.002877
ENSG00000103966:1(@)Loc1394	844	0.007741	0.03651
ENSG00000246740:2(@)Loc1394	149	0.001242	0.002166
ENSG00000246740:1(@)Loc1394	116	0.002864	0.002864
ENSG00000246740:3(@)Loc1394	72	0.0001965	0.0002545
ENSG00000188089:2(@)Loc1394	598	0.0009628	0.003109
ENSG00000188089:3(@)Loc1394	168	0.0002885	0.0005988
ENSG00000257797:3(@)Loc1394	23	0.0001417	0.0003115
ENSG00000168907:2(@)Loc1394	260	0.0008343	0.001767
ENSG00000188089:1(@)Loc1394	251	0.002445	0.003925
ENSG00000257797:1(@)Loc1394	45	0.0004617	0.0005936
ENSG00000261002:2(@)Loc1394	395	0.0001035	0.0002609
ENSG00000257797:2(@)Loc1394	56	0.0004491	0.0005084
ENSG00000092531:2(@)Loc1394	1192	0.002223	0.01661
ENSG00000166887:1(@)Loc1394	1604	0.0027	0.02109
ENSG00000166887:2(@)Loc1394	1196	0.0004413	0.002391
ENSG00000159337:2(@)Loc1394	1070	0.0008591	0.004473
ENSG00000159337:1(@)Loc1394	816	0.002215	0.008981
ENSG00000214013:3(@)Loc1394	145	7.316e-05	0.0001499
ENSG00000159337:3(@)Loc1394	94	0.0001785	0.0002296
ENSG00000261002:1(@)Loc1394	330	0.0003095	0.0006212
ENSG00000168907:1(@)Loc1394	813	0.002756	0.009549
ENSG00000180979:3(@)Loc1394	205	0.0003627	0.0003627
ENSG00000103978:2(@)Loc1394	2013	0.0003558	0.003283
ENSG00000092531:3(@)Loc1394	187	0.0005273	0.0009378
ENSG00000214013:2(@)Loc1394	1485	0.0008918	0.006502
ENSG00000092529:2(@)Loc1394	2365	0.002636	0.02057
ENSG00000092529:1(@)Loc1394	4319	0.006014	0.1236
ENSG00000103978:1(@)Loc1394	1281	0.001474	0.008556
ENSG00000103994:1(@)Loc1394	1108	0.001112	0.007042
ENSG00000092529:3(@)Loc1394	711	0.0002696	0.001254
ENSG00000137814:1(@)Loc1394	1551	0.002547	0.01888
ENSG00000103994:2(@)Loc1394	1039	0.0002874	0.001585
ENSG00000137814:2(@)Loc1394	788	0.0009169	0.003962
ENSG00000092531:1(@)Loc1394	1319	0.05849	0.05849
ENSG00000260490:2(@)Loc1394	861	0.000239	0.001355
ENSG00000168803:2(@)Loc1395	1130	0.003549	0.05941
ENSG00000180979:1(@)Loc1394	844	0.01176	0.05425
ENSG00000180979:2(@)Loc1394	1153	0.003924	0.01462
ENSG00000260490:1(@)Loc1394	893	0.001793	0.009162
ENSG00000140326:1(@)Loc1394	2565	0.003483	0.04225
ENSG00000159433:2(@)Loc1394	1134	0.0006064	0.003731
ENSG00000140326:2(@)Loc1394	1488	0.0006246	0.004316
ENSG00000159433:1(@)Loc1394	916	0.002291	0.01306
ENSG00000278769:2(@)Loc1394	1500	0.0006473	0.0048
ENSG00000278769:1(@)Loc1394	1683	0.008179	0.06539
ENSG00000274403:1(@)Loc1394	2131	0.002612	0.02319
ENSG00000274403:2(@)Loc1394	2477	0.000498	0.005715
ENSG00000278769:3(@)Loc1394	300	5.358e-05	0.000124
ENSG00000237289:1(@)Loc1395	1169	0.004406	0.03963
ENSG00000128881:2(@)Loc1395	1062	0.0003199	0.001735
ENSG00000166762:1(@)Loc1395	1446	0.01209	0.1187
ENSG00000205871:1(@)Loc1395	228	0.0009415	0.001981
ENSG00000166763:4(@)Loc1395	69	8.818e-05	0.0001594
ENSG00000166947:1(@)Loc1395	252	0.0001939	0.0004102
ENSG00000137842:1(@)Loc1395	805	0.000572	0.002222
ENSG00000205771:1(@)Loc1395	252	0.01094	0.08029
ENSG00000159459:1(@)Loc1395	395	0.001626	0.004277
ENSG00000104055:1(@)Loc1395	1538	0.002232	0.01904
ENSG00000128881:3(@)Loc1395	87	7.718e-05	0.0001053
ENSG00000166946:1(@)Loc1395	840	0.005434	0.02486
ENSG00000128881:1(@)Loc1395	1042	0.004239	0.02307
ENSG00000137842:2(@)Loc1395	561	0.0002424	0.0007076
ENSG00000242866:2(@)Loc1395	1126	0.002072	0.0158
ENSG00000168806:2(@)Loc1395	1198	0.00379	0.03951
ENSG00000254793:1(@)Loc1395	347	0.0004072	0.0009782
ENSG00000205871:2(@)Loc1395	347	0.0001763	0.0003562
ENSG00000140265:2(@)Loc1395	1456	0.01764	0.1159
ENSG00000140265:4(@)Loc1395	57	0.003815	0.003815
ENSG00000159459:2(@)Loc1395	320	0.0002189	0.0004548
ENSG00000168781:1(@)Loc1395	1987	0.002791	0.04096
ENSG00000166963:2(@)Loc1395	2236	0.002994	0.0411
ENSG00000166947:2(@)Loc1395	398	8.496e-05	0.0002243
ENSG00000166946:2(@)Loc1395	449	0.001059	0.003287
ENSG00000205771:3(@)Loc1395	404	0.002923	0.003583
ENSG00000166946:3(@)Loc1395	138	6.663e-05	0.0001053
ENSG00000104055:2(@)Loc1395	801	0.0005246	0.002851
ENSG00000137822:2(@)Loc1395	1832	0.009025	0.05902
ENSG00000137822:1(@)Loc1395	2334	0.02812	0.3363
ENSG00000137822:3(@)Loc1395	164	0.001328	0.00141
ENSG00000159495:1(@)Loc1395	257	0.0007747	0.004504
ENSG00000140265:1(@)Loc1395	2416	0.02182	0.3574
ENSG00000159495:2(@)Loc1395	305	0.0003586	0.0005934
ENSG00000168806:1(@)Loc1395	1744	0.04311	0.4246
ENSG00000223572:3(@)Loc1395	300	0.001581	0.003045
ENSG00000067369:2(@)Loc1395	1882	0.008104	0.07385
ENSG00000067369:1(@)Loc1395	3238	0.0663	0.6962
ENSG00000140265:3(@)Loc1395	536	0.01021	0.01641
ENSG00000168806:3(@)Loc1395	490	0.0004706	0.001843
ENSG00000224677:2(@)Loc1395	182	0.0002605	0.0003217
ENSG00000168803:3(@)Loc1395	470	0.0005182	0.003475
ENSG00000223572:2(@)Loc1395	790	0.004231	0.02355
ENSG00000166762:2(@)Loc1395	788	0.004303	0.04104
ENSG00000166762:3(@)Loc1395	491	0.0175	0.03339
ENSG00000166762:4(@)Loc1395	227	0.001472	0.002714
ENSG00000275601:2(@)Loc1395	1078	0.0007711	0.004122
ENSG00000166963:1(@)Loc1395	2349	0.02052	0.2025
ENSG00000237289:2(@)Loc1395	697	0.005361	0.01128
ENSG00000249839:2(@)Loc1395	1662	0.007459	0.0875
ENSG00000168803:1(@)Loc1395	745	0.05483	0.2418
ENSG00000243871:1(@)Loc1395	275	0.002375	0.006435
ENSG00000237289:3(@)Loc1395	261	0.001304	0.003131
ENSG00000242028:1(@)Loc1395	2392	0.009405	0.1701
ENSG00000243871:2(@)Loc1395	106	0.0001032	0.0001986
ENSG00000166763:1(@)Loc1395	1241	0.04284	0.1909
ENSG00000242028:2(@)Loc1395	1236	0.001992	0.01324
ENSG00000140264:1(@)Loc1395	1461	0.005641	0.06154
ENSG00000249839:3(@)Loc1395	405	0.0009387	0.004544
ENSG00000168781:2(@)Loc1395	1091	0.0002908	0.002315
ENSG00000206991:1(@)Loc1395	82	0.0001278	0.0003001
ENSG00000201136:1(@)Loc1395	412	0.00255	0.01073
ENSG00000275601:1(@)Loc1395	2022	0.01367	0.15
ENSG00000224677:1(@)Loc1395	476	0.002523	0.006307
ENSG00000223572:1(@)Loc1395	1457	0.009935	0.09918
ENSG00000223572:5(@)Loc1395	76	7.216e-05	0.0001813
ENSG00000223572:4(@)Loc1395	152	0.0007093	0.0007093
ENSG00000067369:3(@)Loc1395	83	7.467e-05	0.0001273
ENSG00000166763:3(@)Loc1395	266	0.001103	0.00379
ENSG00000222398:1(@)Loc1395	47	0.001222	0.002092
ENSG00000166763:2(@)Loc1395	991	0.004646	0.03887
ENSG00000227973:1(@)Loc1395	1076	0.005559	0.03318
ENSG00000167004:2(@)Loc1395	1636	0.00105	0.009099
ENSG00000205771:2(@)Loc1395	991	0.0167	0.1068
ENSG00000242866:1(@)Loc1395	1052	0.01063	0.07512
ENSG00000166762:5(@)Loc1395	45	0.001052	0.001586
ENSG00000242866:4(@)Loc1395	45	9.467e-05	0.00033
ENSG00000167004:1(@)Loc1395	1071	0.008983	0.06239
ENSG00000249839:1(@)Loc1395	673	0.0392	0.1349
ENSG00000242866:3(@)Loc1395	174	0.001259	0.001259
ENSG00000249839:4(@)Loc1395	107	5.947e-05	0.0001062
ENSG00000128886:1(@)Loc1395	2000	0.00536	0.06534
ENSG00000201136:2(@)Loc1395	68	0.0002877	0.0003334
ENSG00000092470:2(@)Loc1395	1631	0.003817	0.02807
ENSG00000140259:2(@)Loc1395	838	0.001083	0.005151
ENSG00000227973:2(@)Loc1395	230	0.0009818	0.002002
ENSG00000092470:1(@)Loc1395	1838	0.0103	0.07458
ENSG00000128886:2(@)Loc1395	1695	0.001028	0.01182
ENSG00000242028:3(@)Loc1395	122	0.0005629	0.0009105
ENSG00000205771:4(@)Loc1395	14	6.545e-05	0.0009601
ENSG00000205771:5(@)Loc1395	9	3.165e-05	0.0001331
ENSG00000140264:2(@)Loc1395	2033	0.001067	0.01118
ENSG00000140259:1(@)Loc1395	2962	0.02887	0.1064
ENSG00000128886:3(@)Loc1395	39	0.000253	0.0003022
ENSG00000140264:3(@)Loc1395	47	5.976e-05	0.0001563
ENSG00000185607:2(@)Loc1395	641	0.0004187	0.001922
ENSG00000185607:1(@)Loc1395	236	0.0001614	0.0003246
ENSG00000171877:1(@)Loc1395	1191	0.001122	0.00743
ENSG00000171877:2(@)Loc1395	1211	0.0002872	0.001782
ENSG00000104133:1(@)Loc1396	874	0.0006507	0.002496
ENSG00000166734:1(@)Loc1396	2199	0.02082	0.2663
ENSG00000104131:1(@)Loc1396	3199	0.03776	0.5296
ENSG00000137770:2(@)Loc1396	1399	0.005044	0.0389
ENSG00000166734:2(@)Loc1396	1195	0.003229	0.02156
ENSG00000259335:1(@)Loc1396	1444	0.006776	0.08504
ENSG00000104133:2(@)Loc1396	585	0.000126	0.000383
ENSG00000250130:1(@)Loc1396	918	0.003314	0.02318
ENSG00000250130:2(@)Loc1396	2269	0.003056	0.04288
ENSG00000259563:2(@)Loc1396	631	0.004465	0.01333
ENSG00000104131:2(@)Loc1396	978	0.006353	0.02731
ENSG00000259563:1(@)Loc1396	1065	0.01013	0.05742
ENSG00000137770:1(@)Loc1396	3736	0.04384	0.8189
ENSG00000259659:2(@)Loc1396	797	0.001959	0.01075
ENSG00000259595:2(@)Loc1396	91	0.0003368	0.0004584
ENSG00000179523:2(@)Loc1396	1198	0.007712	0.04283
ENSG00000259335:3(@)Loc1396	119	0.0001524	0.0002801
ENSG00000259335:2(@)Loc1396	1258	0.002839	0.02757
ENSG00000179523:1(@)Loc1396	2492	0.06147	0.8613
ENSG00000104131:3(@)Loc1396	42	0.0004623	0.0004623
ENSG00000259659:1(@)Loc1396	2193	0.1039	1.058
ENSG00000166710:1(@)Loc1396	134	0.0009028	0.0009179
ENSG00000229474:1(@)Loc1396	144	0.00308	0.005555
ENSG00000229474:4(@)Loc1396	37	0.0003624	0.0003972
ENSG00000229474:3(@)Loc1396	124	0.0005289	0.0007724
ENSG00000166710:2(@)Loc1396	521	0.0001342	0.0004167
ENSG00000229474:2(@)Loc1396	182	0.001436	0.003423
ENSG00000185880:2(@)Loc1396	1739	0.004525	0.04536
ENSG00000185880:4(@)Loc1396	473	0.0003444	0.001117
ENSG00000185880:3(@)Loc1396	871	0.002216	0.01463
ENSG00000276121:1(@)Loc1396	60	0.0002801	0.0002836
ENSG00000185880:1(@)Loc1396	430	0.007748	0.02335
ENSG00000259479:4(@)Loc1396	205	0.00338	0.00338
ENSG00000259479:3(@)Loc1396	314	0.008038	0.02724
ENSG00000140263:3(@)Loc1396	199	0.0009904	0.001377
ENSG00000259479:2(@)Loc1396	480	0.03969	0.1047
ENSG00000140263:2(@)Loc1396	554	0.005995	0.01655
ENSG00000140279:2(@)Loc1396	448	0.00167	0.003655
ENSG00000259479:1(@)Loc1396	80	0.008345	0.01031
ENSG00000167014:1(@)Loc1396	185	0.0002265	0.0007453
ENSG00000140254:4(@)Loc1396	169	7.296e-05	0.0001403
ENSG00000259479:5(@)Loc1396	73	0.0003904	0.002416
ENSG00000167014:2(@)Loc1396	29	6.141e-05	0.000136
ENSG00000140254:2(@)Loc1396	458	0.00169	0.004456
ENSG00000140263:1(@)Loc1396	441	0.009987	0.02714
ENSG00000138606:3(@)Loc1396	347	0.0003174	0.0004714
ENSG00000140279:1(@)Loc1396	395	0.008885	0.01083
ENSG00000140254:3(@)Loc1396	139	0.0005353	0.0007519
ENSG00000140274:2(@)Loc1396	232	0.0004057	0.001074
ENSG00000137857:3(@)Loc1396	241	0.0004041	0.0009021
ENSG00000140274:3(@)Loc1396	79	0.0001144	0.0001523
ENSG00000259338:1(@)Loc1396	1242	0.0004828	0.002851
ENSG00000137857:1(@)Loc1396	1159	0.004872	0.0311
ENSG00000140274:1(@)Loc1396	267	0.005441	0.005904
ENSG00000140254:1(@)Loc1396	772	0.004527	0.01698
ENSG00000137857:2(@)Loc1396	428	0.001831	0.008317
ENSG00000140279:3(@)Loc1396	212	0.0002268	0.0004535
ENSG00000259539:3(@)Loc1396	540	0.0006877	0.002291
ENSG00000138606:2(@)Loc1396	1335	0.002563	0.01262
ENSG00000259932:1(@)Loc1396	244	0.0002202	0.0002202
ENSG00000259539:2(@)Loc1396	1045	0.005072	0.0283
ENSG00000137860:2(@)Loc1396	2199	0.002674	0.02828
ENSG00000138606:1(@)Loc1396	1616	0.01385	0.04036
ENSG00000259539:1(@)Loc1396	1111	0.007977	0.04519
ENSG00000259520:2(@)Loc1396	5392	0.01026	0.215
ENSG00000259338:2(@)Loc1396	707	0.0005703	0.002023
ENSG00000137860:1(@)Loc1396	1882	0.008151	0.07151
ENSG00000171766:1(@)Loc1396	2014	0.004823	0.04545
ENSG00000138606:4(@)Loc1396	26	0.000246	0.0003996
ENSG00000259520:3(@)Loc1396	1524	0.002685	0.02725
ENSG00000259338:3(@)Loc1396	29	7.885e-05	0.00011
ENSG00000166920:2(@)Loc1396	3112	0.00107	0.01471
ENSG00000259433:2(@)Loc1396	1973	0.0006151	0.005772
ENSG00000137860:3(@)Loc1396	467	0.0004145	0.001256
ENSG00000259433:1(@)Loc1396	1398	0.006479	0.0481
ENSG00000166920:1(@)Loc1396	3611	0.003001	0.04708
ENSG00000259520:1(@)Loc1396	701	0.0122	0.04717
ENSG00000171763:3(@)Loc1396	907	0.0002738	0.001304
ENSG00000104154:1(@)Loc1396	2983	0.002086	0.02833
ENSG00000137767:3(@)Loc1396	261	0.0001957	0.0004752
ENSG00000179362:2(@)Loc1396	2028	0.000921	0.008445
ENSG00000104154:2(@)Loc1396	1555	0.0006276	0.00421
ENSG00000275672:1(@)Loc1396	2478	0.001887	0.02197
ENSG00000171766:2(@)Loc1396	1284	0.001654	0.01131
ENSG00000275672:2(@)Loc1396	2471	0.0004276	0.004645
ENSG00000275709:1(@)Loc1396	2113	0.001696	0.01595
ENSG00000171763:1(@)Loc1396	1748	0.008167	0.06642
ENSG00000171763:2(@)Loc1396	1333	0.001368	0.008688
ENSG00000171766:3(@)Loc1396	301	0.0001331	0.0003141
ENSG00000259342:2(@)Loc1396	667	0.0002745	0.001067
ENSG00000259354:2(@)Loc1396	1147	0.0009171	0.005521
ENSG00000104164:1(@)Loc1396	1424	0.001899	0.01308
ENSG00000166920:3(@)Loc1396	255	8.38e-05	0.00019
ENSG00000259354:1(@)Loc1396	765	0.001476	0.006207
ENSG00000259354:3(@)Loc1396	205	0.0001147	0.0001436
ENSG00000179362:1(@)Loc1396	2233	0.00117	0.01329
ENSG00000259342:1(@)Loc1396	2439	0.001595	0.01784
ENSG00000137767:1(@)Loc1396	1271	0.004699	0.0309
ENSG00000137767:2(@)Loc1396	1028	0.001384	0.007828
ENSG00000275709:2(@)Loc1396	1239	0.0004597	0.002892
ENSG00000104164:2(@)Loc1396	1775	0.0006447	0.005203
ENSG00000179362:3(@)Loc1396	66	0.000145	0.0001656
ENSG00000273972:3(@)Loc1396	89	0.0005316	0.000702
ENSG00000273972:2(@)Loc1396	394	0.001938	0.00518
ENSG00000259200:1(@)Loc1396	90	0.001194	0.001495
ENSG00000259200:2(@)Loc1396	151	0.0001543	0.0002707
ENSG00000273972:1(@)Loc1396	1549	0.005616	0.04254
ENSG00000259255:2(@)Loc1396	128	0.0001315	0.0001994
ENSG00000259255:1(@)Loc1397	123	0.000356	0.0006082
ENSG00000137872:1(@)Loc1397	876	0.002182	0.007644
ENSG00000137872:2(@)Loc1397	1431	0.0005624	0.003593
ENSG00000284540:1(@)Loc1397	31	0.0002141	0.0002141
ENSG00000259554:1(@)Loc1397	9	0.000229	0.0002307
ENSG00000259554:2(@)Loc1397	22	0.0001318	0.0001318
ENSG00000128951:2(@)Loc1398	1314	0.0006098	0.004221
ENSG00000259221:1(@)Loc1397	12	0.0001791	0.0001899
ENSG00000213862:2(@)Loc1397	1228	0.0002129	0.00137
ENSG00000259588:1(@)Loc1397	48	0.0006253	0.0007675
ENSG00000213862:1(@)Loc1397	449	0.0005648	0.001712
ENSG00000259572:3(@)Loc1397	30	0.0001488	0.0001567
ENSG00000233932:1(@)Loc1398	357	0.0003022	0.0009023
ENSG00000259572:2(@)Loc1397	10	0.0001342	0.0001414
ENSG00000259572:1(@)Loc1397	1	0.000182	0.000182
ENSG00000259488:2(@)Loc1398	1360	0.0003411	0.002282
ENSG00000104177:2(@)Loc1397	681	0.0001234	0.0004983
ENSG00000259730:1(@)Loc1397	60	0.0001635	0.0001635
ENSG00000188467:1(@)Loc1397	196	6.972e-05	0.0001253
ENSG00000074803:2(@)Loc1397	181	0.0003341	0.0004833
ENSG00000104177:1(@)Loc1398	1023	0.0006794	0.00424
ENSG00000259235:2(@)Loc1398	127	6.882e-05	0.0001524
ENSG00000259235:1(@)Loc1398	380	0.000338	0.001074
ENSG00000074803:1(@)Loc1398	256	0.00141	0.003361
ENSG00000259385:1(@)Loc1398	337	0.0001324	0.000314
ENSG00000166147:1(@)Loc1398	629	0.001386	0.004394
ENSG00000128951:1(@)Loc1398	2928	0.001586	0.02544
ENSG00000259488:1(@)Loc1398	3590	0.003529	0.0607
ENSG00000276593:2(@)Loc1398	1689	0.005309	0.04755
ENSG00000274654:1(@)Loc1398	1934	0.001477	0.01343
ENSG00000166147:2(@)Loc1398	565	0.0003787	0.001155
ENSG00000274654:2(@)Loc1398	991	0.0002773	0.001597
ENSG00000259705:1(@)Loc1398	206	0.002917	0.005884
ENSG00000255302:2(@)Loc1398	915	0.0003565	0.002059
ENSG00000259705:2(@)Loc1398	384	0.0004373	0.00136
ENSG00000273925:1(@)Loc1398	161	0.0002334	0.0003499
ENSG00000156958:1(@)Loc1398	2375	0.02117	0.3061
ENSG00000255302:1(@)Loc1398	770	0.0008531	0.00327
ENSG00000103995:2(@)Loc1398	751	0.002269	0.01032
ENSG00000103995:3(@)Loc1398	328	0.0002922	0.0008329
ENSG00000103995:1(@)Loc1398	958	0.006237	0.03323
ENSG00000259216:1(@)Loc1398	69	0.000105	0.000128
ENSG00000166200:2(@)Loc1398	2057	0.0006114	0.006564
ENSG00000185634:1(@)Loc1398	360	0.003738	0.006034
ENSG00000185634:2(@)Loc1398	255	0.0002089	0.000722
ENSG00000259700:1(@)Loc1398	3	0.0001416	0.0001428
ENSG00000138593:1(@)Loc1398	1326	0.007985	0.07073
ENSG00000259656:3(@)Loc1398	89	4.087e-05	0.0001049
ENSG00000138593:2(@)Loc1398	1675	0.002488	0.01679
ENSG00000156958:2(@)Loc1398	1295	0.002597	0.0148
ENSG00000259656:1(@)Loc1398	956	0.002308	0.01764
ENSG00000140285:1(@)Loc1398	1753	0.03075	0.994
ENSG00000138593:3(@)Loc1398	127	0.0001723	0.0004072
ENSG00000166200:1(@)Loc1398	2253	0.003513	0.02904
ENSG00000275580:2(@)Loc1398	1932	0.002321	0.03365
ENSG00000259656:2(@)Loc1398	727	0.0005893	0.003813
ENSG00000259531:1(@)Loc1398	1700	0.06383	0.483
ENSG00000275580:1(@)Loc1398	2605	0.009066	0.06508
ENSG00000276593:1(@)Loc1398	1707	0.02335	0.2125
ENSG00000166262:2(@)Loc1398	2239	0.8255	3.588
ENSG00000166262:3(@)Loc1398	1054	0.6843	1.55
ENSG00000259531:2(@)Loc1398	1541	0.001337	0.01119
ENSG00000140285:2(@)Loc1398	1292	0.01134	0.09114
ENSG00000104047:1(@)Loc1398	2121	2.444	15.82
ENSG00000259531:3(@)Loc1398	239	6.811e-05	0.0002513
ENSG00000276593:3(@)Loc1398	191	0.0003439	0.0006762
ENSG00000166262:4(@)Loc1398	129	0.0009729	0.007312
ENSG00000104047:2(@)Loc1398	1650	0.3764	8.14
ENSG00000166262:1(@)Loc1398	1315	2.249	11.78
ENSG00000140285:3(@)Loc1398	86	0.0003033	0.0009383
ENSG00000140285:4(@)Loc1398	78	0.0004694	0.0008047
ENSG00000140284:1(@)Loc1399	820	0.008251	0.03606
ENSG00000104047:3(@)Loc1398	176	0.006762	0.04597
ENSG00000166262:5(@)Loc1398	9	0.0001522	0.0001632
ENSG00000259188:2(@)Loc1398	218	8.896e-05	0.00021
ENSG00000259388:2(@)Loc1398	167	7.634e-05	0.0001018
ENSG00000140287:2(@)Loc1399	479	0.0005435	0.001973
ENSG00000259388:1(@)Loc1398	96	0.0002518	0.000344
ENSG00000104043:1(@)Loc1399	832	0.00982	0.0426
ENSG00000104043:2(@)Loc1399	588	0.003475	0.009446
ENSG00000259188:1(@)Loc1398	179	0.0007366	0.0012
ENSG00000138600:3(@)Loc1399	705	0.001137	0.004503
ENSG00000104043:3(@)Loc1399	202	0.0003708	0.001014
ENSG00000242737:2(@)Loc1399	710	0.0002646	0.00102
ENSG00000140284:2(@)Loc1399	928	0.002543	0.01394
ENSG00000259378:2(@)Loc1399	1681	0.0005321	0.004802
ENSG00000140284:3(@)Loc1399	260	0.0004972	0.001046
ENSG00000104064:2(@)Loc1399	799	0.004986	0.02725
ENSG00000259618:2(@)Loc1399	1817	0.0006883	0.005695
ENSG00000140287:1(@)Loc1399	610	0.002076	0.0104
ENSG00000138592:3(@)Loc1399	370	0.0006725	0.001802
ENSG00000241175:1(@)Loc1399	86	7.615e-05	0.0001108
ENSG00000104064:3(@)Loc1399	452	0.0008216	0.003954
ENSG00000259298:1(@)Loc1399	1407	0.0009971	0.006808
ENSG00000138600:2(@)Loc1399	1496	0.003055	0.0251
ENSG00000244879:2(@)Loc1399	1042	0.002886	0.02418
ENSG00000104064:1(@)Loc1399	1769	0.01896	0.1864
ENSG00000244879:3(@)Loc1399	194	7.59e-05	0.000208
ENSG00000138592:1(@)Loc1399	1553	0.004208	0.02866
ENSG00000138592:2(@)Loc1399	1154	0.002262	0.01204
ENSG00000244879:1(@)Loc1399	106	0.00674	0.009733
ENSG00000259618:1(@)Loc1399	1131	0.001128	0.007042
ENSG00000242737:1(@)Loc1399	678	0.0008844	0.003422
ENSG00000259298:2(@)Loc1399	1473	0.00028	0.00217
ENSG00000170236:1(@)Loc1399	1324	0.001116	0.006818
ENSG00000241130:1(@)Loc1399	58	0.000176	0.0002671
ENSG00000273674:1(@)Loc1399	856	0.006642	0.02512
ENSG00000273674:2(@)Loc1399	716	0.004727	0.01795
ENSG00000092439:1(@)Loc1399	1991	0.002682	0.02414
ENSG00000092439:2(@)Loc1399	1262	0.0009332	0.00547
ENSG00000170236:2(@)Loc1399	1212	0.0003381	0.00205
ENSG00000138600:1(@)Loc1399	968	0.008838	0.04059
ENSG00000092439:3(@)Loc1399	294	0.0001425	0.0003298
ENSG00000183578:2(@)Loc1399	932	0.001752	0.009527
ENSG00000138600:4(@)Loc1399	133	0.000112	0.0001918
ENSG00000273674:3(@)Loc1399	553	0.001209	0.004454
ENSG00000259378:1(@)Loc1399	1898	0.003172	0.02846
ENSG00000183578:1(@)Loc1399	1103	0.02013	0.07611
ENSG00000081014:1(@)Loc1399	1235	0.02346	0.0727
ENSG00000081014:2(@)Loc1399	1371	0.00337	0.01756
ENSG00000081014:3(@)Loc1399	263	0.0003109	0.000909
ENSG00000273674:4(@)Loc1399	252	0.0001988	0.000439
ENSG00000081014:4(@)Loc1399	26	0.0001211	0.0001211
ENSG00000186417:2(@)Loc1399	1095	1.079	10.97
ENSG00000137869:1(@)Loc1399	799	0.199	0.5897
ENSG00000259306:1(@)Loc1399	62	0.004446	0.03678
ENSG00000259204:1(@)Loc1399	36	0.0002144	0.0002427
ENSG00000259240:1(@)Loc1399	46	0.0008817	0.0008817
ENSG00000259306:2(@)Loc1399	42	0.000305	0.000305
ENSG00000183578:3(@)Loc1399	75	0.001127	0.001127
ENSG00000137869:2(@)Loc1399	1044	0.1211	1.209
ENSG00000140280:2(@)Loc1400	2503	0.0007668	0.00818
ENSG00000186417:3(@)Loc1399	522	0.08965	0.5167
ENSG00000137869:3(@)Loc1399	238	0.0004977	0.008748
ENSG00000259668:2(@)Loc1399	323	0.2671	0.2671
ENSG00000186417:1(@)Loc1399	778	4.508	33.37
ENSG00000259668:1(@)Loc1399	670	0.4651	1.045
ENSG00000259668:3(@)Loc1399	70	0.01351	0.01351
ENSG00000186417:4(@)Loc1399	129	0.01676	0.07208
ENSG00000186417:5(@)Loc1399	11	0.0003066	0.0003066
ENSG00000138594:1(@)Loc1400	2952	0.003748	0.04839
ENSG00000069966:2(@)Loc1400	1364	0.00481	0.02992
ENSG00000259668:4(@)Loc1399	16	0.0009572	0.001816
ENSG00000259678:2(@)Loc1399	69	0.0005416	0.0008632
ENSG00000259678:1(@)Loc1399	75	0.0004276	0.0007572
ENSG00000104093:1(@)Loc1399	2283	0.007384	0.09295
ENSG00000104093:2(@)Loc1399	3090	0.002861	0.03935
ENSG00000128872:1(@)Loc1400	3041	0.004741	0.06425
ENSG00000104093:3(@)Loc1399	297	0.0001756	0.0004037
ENSG00000104112:1(@)Loc1400	1484	0.008348	0.06345
ENSG00000104112:2(@)Loc1400	1473	0.001335	0.01043
ENSG00000104112:3(@)Loc1400	279	0.0002339	0.0003226
ENSG00000259438:2(@)Loc1400	430	0.0004984	0.002289
ENSG00000140280:1(@)Loc1400	3453	0.002211	0.03364
ENSG00000138594:2(@)Loc1400	2836	0.001237	0.01575
ENSG00000259241:1(@)Loc1400	33	0.0002507	0.0002508
ENSG00000259241:2(@)Loc1400	146	0.0001406	0.0002088
ENSG00000128872:2(@)Loc1400	2386	0.001022	0.009221
ENSG00000259296:1(@)Loc1400	13	8.382e-05	0.0001479
ENSG00000128872:3(@)Loc1400	661	0.000149	0.0005479
ENSG00000069956:2(@)Loc1400	1185	0.0008675	0.002907
ENSG00000069956:1(@)Loc1400	3316	0.002616	0.03835
ENSG00000259556:1(@)Loc1400	3904	0.001903	0.03117
ENSG00000259377:1(@)Loc1400	218	7.338e-05	0.0001324
ENSG00000259556:2(@)Loc1400	1497	0.0003665	0.002704
ENSG00000166477:2(@)Loc1400	797	0.0003823	0.001154
ENSG00000166477:1(@)Loc1400	2527	0.002149	0.02307
ENSG00000138594:3(@)Loc1400	288	0.0003739	0.0004573
ENSG00000274528:2(@)Loc1400	1130	0.002809	0.02823
ENSG00000259632:1(@)Loc1400	75	0.0002546	0.0002664
ENSG00000259632:2(@)Loc1400	119	5.77e-05	0.0001102
ENSG00000259556:3(@)Loc1400	16	0.0001518	0.000177
ENSG00000274528:3(@)Loc1400	449	0.000705	0.002997
ENSG00000069966:1(@)Loc1400	956	0.006166	0.03178
ENSG00000069966:3(@)Loc1400	572	0.001417	0.004164
ENSG00000259709:2(@)Loc1400	512	0.00433	0.01244
ENSG00000259438:1(@)Loc1400	55	0.0007855	0.0009254
ENSG00000274528:1(@)Loc1400	223	0.005327	0.01383
ENSG00000259178:3(@)Loc1400	64	0.0001482	0.0002474
ENSG00000259712:1(@)Loc1400	312	0.004042	0.009172
ENSG00000137875:3(@)Loc1400	144	8.357e-05	0.0002172
ENSG00000137875:2(@)Loc1400	588	0.0007482	0.002733
ENSG00000259709:3(@)Loc1400	316	0.001766	0.003807
ENSG00000259709:1(@)Loc1400	317	0.006371	0.01183
ENSG00000259709:4(@)Loc1400	136	0.0002303	0.0003421
ENSG00000137875:1(@)Loc1400	724	0.00251	0.009608
ENSG00000259178:2(@)Loc1400	52	0.0009124	0.001049
ENSG00000259712:2(@)Loc1400	145	0.0004037	0.0006883
ENSG00000259178:1(@)Loc1400	36	0.001204	0.001325
ENSG00000128833:2(@)Loc1400	437	0.001339	0.004675
ENSG00000069966:4(@)Loc1400	155	0.000273	0.0003386
ENSG00000128833:1(@)Loc1400	362	0.004259	0.0127
ENSG00000259577:2(@)Loc1400	822	0.003243	0.0142
ENSG00000259577:3(@)Loc1400	369	0.0004734	0.001259
ENSG00000259577:1(@)Loc1400	681	0.006968	0.02695
ENSG00000047346:2(@)Loc1400	299	0.0008256	0.001831
ENSG00000128833:3(@)Loc1400	167	0.0006326	0.001199
ENSG00000197535:4(@)Loc1400	285	0.000142	0.0003015
ENSG00000197535:1(@)Loc1400	1867	0.00653	0.05428
ENSG00000231169:2(@)Loc1400	377	4.409e-05	0.0001082
ENSG00000197535:2(@)Loc1400	1540	0.003115	0.02576
ENSG00000197535:3(@)Loc1400	401	0.001485	0.004073
ENSG00000128989:1(@)Loc1400	1810	0.00511	0.04448
ENSG00000128989:2(@)Loc1400	779	0.004852	0.01107
ENSG00000260618:2(@)Loc1400	1028	0.0003071	0.001572
ENSG00000260618:1(@)Loc1400	1080	0.001022	0.005057
ENSG00000231169:1(@)Loc1401	849	8.763e-05	0.0003937
ENSG00000128989:3(@)Loc1400	102	0.0007988	0.001523
ENSG00000259935:1(@)Loc1400	565	0.001952	0.006947
ENSG00000259935:2(@)Loc1400	441	0.0002495	0.0004943
ENSG00000047346:1(@)Loc1400	702	0.004774	0.02021
ENSG00000259612:2(@)Loc1400	774	0.0003145	0.001348
ENSG00000169856:2(@)Loc1400	73	0.001347	0.001347
ENSG00000259203:1(@)Loc1400	119	0.0007902	0.001456
ENSG00000169856:1(@)Loc1400	89	0.0008339	0.001276
ENSG00000259203:2(@)Loc1401	179	0.0001362	0.0007199
ENSG00000259203:3(@)Loc1400	9	0.0002435	0.0002435
ENSG00000259612:1(@)Loc1400	940	0.0009743	0.004761
ENSG00000259237:1(@)Loc1401	64	0.000787	0.0009681
ENSG00000259237:2(@)Loc1401	61	0.0001972	0.0001972
ENSG00000166415:3(@)Loc1401	154	0.0002433	0.0003265
ENSG00000166415:1(@)Loc1401	442	0.002442	0.007076
ENSG00000166415:2(@)Loc1401	501	0.001158	0.003378
ENSG00000137766:2(@)Loc1401	563	0.001283	0.004254
ENSG00000137766:1(@)Loc1401	622	0.003153	0.009558
ENSG00000280362:2(@)Loc1401	224	0.002241	0.003205
ENSG00000280362:1(@)Loc1401	150	0.002302	0.003487
ENSG00000137766:5(@)Loc1401	5	8.289e-05	0.000149
ENSG00000280362:3(@)Loc1401	94	0.0002937	0.0005457
ENSG00000137766:3(@)Loc1401	112	0.0002545	0.0004315
ENSG00000280362:4(@)Loc1401	27	9.876e-05	0.0001322
ENSG00000259669:2(@)Loc1401	58	0.0003717	0.0004933
ENSG00000137766:4(@)Loc1401	15	0.0001912	0.0001912
ENSG00000259669:1(@)Loc1401	24	0.0005131	0.0006022
ENSG00000259619:1(@)Loc1401	30	9.765e-05	0.0001021
ENSG00000260916:1(@)Loc1402	3713	0.0006659	0.01045
ENSG00000276533:2(@)Loc1403	1448	0.0002912	0.002846
ENSG00000279145:2(@)Loc1402	2422	0.0002239	0.002933
ENSG00000137876:2(@)Loc1402	1680	0.0004279	0.002903
ENSG00000069869:2(@)Loc1403	1658	0.000437	0.01131
ENSG00000137876:1(@)Loc1403	2831	0.0003816	0.005804
ENSG00000279145:1(@)Loc1403	1531	0.0004046	0.003585
ENSG00000137876:3(@)Loc1402	859	0.0003696	0.0004959
ENSG00000225973:1(@)Loc1403	1110	0.000856	0.004526
ENSG00000069974:1(@)Loc1403	734	0.0006838	0.002437
ENSG00000069869:1(@)Loc1403	1170	0.004551	0.01436
ENSG00000069974:2(@)Loc1403	1372	0.0003898	0.002984
ENSG00000069943:2(@)Loc1403	1054	0.0006264	0.00302
ENSG00000225973:3(@)Loc1403	616	8.294e-05	0.0002915
ENSG00000261652:1(@)Loc1403	4390	0.001408	0.02611
ENSG00000225973:2(@)Loc1403	1543	0.000348	0.002682
ENSG00000261652:2(@)Loc1403	2272	0.0001376	0.001386
ENSG00000274765:1(@)Loc1403	1388	0.0002932	0.001624
ENSG00000260916:2(@)Loc1403	3195	0.0001214	0.00185
ENSG00000276533:3(@)Loc1403	639	7.507e-05	0.0003217
ENSG00000277548:2(@)Loc1403	1455	8.537e-05	0.0005439
ENSG00000274765:2(@)Loc1403	1425	5.789e-05	0.0004179
ENSG00000069974:3(@)Loc1403	543	0.000142	0.0005137
ENSG00000277548:1(@)Loc1403	2215	0.0003211	0.004299
ENSG00000276533:1(@)Loc1403	585	0.000959	0.003213
ENSG00000069943:1(@)Loc1403	1022	0.0005765	0.003035
ENSG00000256061:3(@)Loc1403	335	7.105e-05	0.000191
ENSG00000069943:3(@)Loc1403	641	0.0001367	0.0003793
ENSG00000256061:1(@)Loc1403	701	0.0004816	0.001652
ENSG00000256061:2(@)Loc1403	533	0.0004586	0.0008414
ENSG00000171016:1(@)Loc1403	721	0.0004864	0.002246
ENSG00000166450:1(@)Loc1403	1008	0.0003096	0.001469
ENSG00000171016:2(@)Loc1403	491	0.0001337	0.0003372
ENSG00000166450:2(@)Loc1403	626	0.0001564	0.0005074
ENSG00000069869:3(@)Loc1403	620	0.0009462	0.002278
ENSG00000151575:3(@)Loc1403	681	0.0006017	0.00416
ENSG00000230183:1(@)Loc1403	1230	0.01095	0.04786
ENSG00000230183:2(@)Loc1403	934	0.00185	0.0078
ENSG00000230183:3(@)Loc1403	362	0.0002877	0.0002877
ENSG00000069869:4(@)Loc1403	207	0.0003482	0.0003482
ENSG00000151575:2(@)Loc1403	2083	0.004279	0.05914
ENSG00000181827:1(@)Loc1403	2054	0.005321	0.1769
ENSG00000151575:1(@)Loc1403	5508	0.052	1.537
ENSG00000138587:1(@)Loc1403	1178	0.001005	0.007309
ENSG00000138587:2(@)Loc1403	752	0.0003305	0.002846
ENSG00000181827:2(@)Loc1403	2191	0.005427	0.05068
ENSG00000261823:1(@)Loc1403	953	0.000591	0.007616
ENSG00000277245:1(@)Loc1403	1429	0.001971	0.006269
ENSG00000277245:2(@)Loc1403	1071	0.0003084	0.002308
ENSG00000261174:1(@)Loc1403	24	0.0002228	0.0003333
ENSG00000138587:3(@)Loc1403	92	7.019e-05	0.0003265
ENSG00000261823:2(@)Loc1403	858	0.0003071	0.001784
ENSG00000274667:1(@)Loc1403	638	1.57	6.81
ENSG00000275343:1(@)Loc1404	553	0.0002448	0.0008395
ENSG00000137871:1(@)Loc1404	1029	0.2081	9.646
ENSG00000140262:1(@)Loc1404	1344	0.04955	7.594
ENSG00000274667:2(@)Loc1403	603	0.1157	0.4845
ENSG00000137871:2(@)Loc1404	830	0.1018	2.581
ENSG00000275343:2(@)Loc1404	605	4.711e-05	0.0001255
ENSG00000247982:3(@)Loc1404	307	0.00487	0.0871
ENSG00000140262:2(@)Loc1404	926	0.08166	2.533
ENSG00000276524:1(@)Loc1404	574	0.001843	0.01725
ENSG00000276524:2(@)Loc1403	1243	0.0001599	0.001218
ENSG00000128849:1(@)Loc1404	746	0.001695	0.004004
ENSG00000247982:2(@)Loc1404	847	0.0166	1.342
ENSG00000140262:3(@)Loc1404	47	0.003478	0.004434
ENSG00000137871:3(@)Loc1404	23	6.454e-05	0.0009511
ENSG00000128849:4(@)Loc1404	81	0.0006301	0.002575
ENSG00000247982:1(@)Loc1404	199	0.002096	0.004366
ENSG00000260172:2(@)Loc1404	34	0.02351	0.03516
ENSG00000247982:4(@)Loc1404	42	5.29e-05	0.0005892
ENSG00000128849:2(@)Loc1404	753	0.0004413	0.001969
ENSG00000128849:3(@)Loc1404	217	0.0001709	0.0003055
ENSG00000276772:2(@)Loc1404	867	0.0008513	0.0008513
ENSG00000276772:1(@)Loc1404	800	0.0002852	0.001118
ENSG00000263155:1(@)Loc1404	976	0.001172	0.005722
ENSG00000261265:1(@)Loc1404	424	0.0001165	0.0003201
ENSG00000263155:2(@)Loc1404	1244	0.0004487	0.002734
ENSG00000263155:3(@)Loc1404	422	6.927e-05	0.0002124
ENSG00000255529:3(@)Loc1404	501	0.0002636	0.0006467
ENSG00000255529:2(@)Loc1404	644	0.0005851	0.002663
ENSG00000255529:1(@)Loc1404	438	0.0009857	0.00378
ENSG00000274719:1(@)Loc1404	637	0.004346	0.04343
ENSG00000274719:2(@)Loc1404	397	0.002248	0.01833
ENSG00000128918:1(@)Loc1404	805	0.005744	0.02713
ENSG00000128918:2(@)Loc1404	689	0.001352	0.006177
ENSG00000259285:1(@)Loc1404	175	0.002283	0.005958
ENSG00000274719:4(@)Loc1404	70	9.226e-05	0.0001529
ENSG00000259285:2(@)Loc1404	83	0.0002475	0.0009402
ENSG00000103569:2(@)Loc1404	588	0.0005253	0.00113
ENSG00000103569:1(@)Loc1404	759	0.001001	0.002991
ENSG00000128923:3(@)Loc1405	211	0.0008144	0.001981
ENSG00000282100:1(@)Loc1405	1161	0.002653	0.01508
ENSG00000166035:3(@)Loc1404	265	0.000371	0.001087
ENSG00000137845:3(@)Loc1405	350	0.0005524	0.001244
ENSG00000166035:2(@)Loc1405	457	0.002006	0.00307
ENSG00000166035:4(@)Loc1404	111	9.576e-05	0.000177
ENSG00000137845:1(@)Loc1405	1929	0.01122	0.1016
ENSG00000166035:1(@)Loc1405	247	0.002071	0.00418
ENSG00000277229:1(@)Loc1405	59	0.0004229	0.0007794
ENSG00000259293:1(@)Loc1405	56	0.0008518	0.0009427
ENSG00000277229:2(@)Loc1405	71	0.0001619	0.0001619
ENSG00000259293:2(@)Loc1405	128	0.0002074	0.0003081
ENSG00000225798:1(@)Loc1405	1238	0.0007043	0.003734
ENSG00000245975:3(@)Loc1405	216	0.0001086	0.0002456
ENSG00000128923:1(@)Loc1405	914	0.006632	0.03119
ENSG00000137845:2(@)Loc1405	1171	0.003466	0.0169
ENSG00000277144:2(@)Loc1405	705	0.001011	0.003014
ENSG00000128923:2(@)Loc1405	1057	0.003752	0.01875
ENSG00000282100:2(@)Loc1405	1371	0.0008022	0.004206
ENSG00000259250:1(@)Loc1405	1268	0.004668	0.02904
ENSG00000259250:2(@)Loc1405	662	0.0006255	0.002525
ENSG00000128923:4(@)Loc1405	115	9.968e-05	0.000129
ENSG00000245975:2(@)Loc1405	950	0.001652	0.008644
ENSG00000245975:1(@)Loc1405	1403	0.007272	0.05376
ENSG00000242747:1(@)Loc1405	414	0.0008338	0.002725
ENSG00000157456:1(@)Loc1405	2524	0.003802	0.0456
ENSG00000259353:1(@)Loc1405	604	0.001751	0.008535
ENSG00000259402:1(@)Loc1405	214	0.0004361	0.0006928
ENSG00000242747:2(@)Loc1405	538	0.0003049	0.0009532
ENSG00000137776:2(@)Loc1405	1499	0.0009808	0.006663
ENSG00000259738:1(@)Loc1405	98	0.0005009	0.0006388
ENSG00000259353:2(@)Loc1405	508	0.0002372	0.001201
ENSG00000225798:2(@)Loc1405	890	0.0002057	0.00102
ENSG00000137776:1(@)Loc1405	1388	0.003285	0.0245
ENSG00000157450:1(@)Loc1405	866	0.003884	0.01798
ENSG00000157450:2(@)Loc1405	662	0.0008964	0.004414
ENSG00000259732:2(@)Loc1405	994	0.001668	0.008806
ENSG00000259732:3(@)Loc1405	420	0.0002447	0.0005875
ENSG00000157456:2(@)Loc1405	1523	0.0004915	0.003296
ENSG00000259732:1(@)Loc1405	1209	0.006172	0.03857
ENSG00000277144:1(@)Loc1405	1965	0.004364	0.05278
ENSG00000171989:1(@)Loc1405	1047	0.006475	0.03522
ENSG00000171989:2(@)Loc1405	856	0.002196	0.01285
ENSG00000157470:1(@)Loc1405	500	0.002578	0.007887
ENSG00000157483:2(@)Loc1405	496	0.002869	0.005441
ENSG00000157483:1(@)Loc1405	619	0.002851	0.009693
ENSG00000171989:3(@)Loc1405	456	0.0002353	0.0007733
ENSG00000157483:3(@)Loc1405	168	0.0001432	0.0002541
ENSG00000259771:1(@)Loc1405	190	0.0001739	0.0002286
ENSG00000157470:3(@)Loc1405	71	0.0001592	0.0001618
ENSG00000140299:1(@)Loc1405	2327	0.01255	0.1334
ENSG00000157470:2(@)Loc1405	500	0.001398	0.003506
ENSG00000259674:1(@)Loc1405	182	0.0008437	0.001282
ENSG00000259674:2(@)Loc1405	123	9.853e-05	0.0001435
ENSG00000240238:1(@)Loc1405	459	0.0003212	0.0009113
ENSG00000140297:2(@)Loc1405	416	0.0005958	0.002045
ENSG00000240238:2(@)Loc1405	391	0.000145	0.0003657
ENSG00000140297:1(@)Loc1405	491	0.002063	0.00901
ENSG00000140307:2(@)Loc1405	2804	0.004636	0.06956
ENSG00000259657:2(@)Loc1405	2801	0.001846	0.03699
ENSG00000259657:1(@)Loc1405	3535	0.01235	0.2679
ENSG00000259657:3(@)Loc1405	561	0.0004172	0.001512
ENSG00000140307:1(@)Loc1405	4268	0.02332	0.3775
ENSG00000140307:3(@)Loc1405	447	0.0004527	0.00209
ENSG00000140299:3(@)Loc1405	294	0.0004465	0.001203
ENSG00000140299:2(@)Loc1405	977	0.001859	0.01827
ENSG00000234797:1(@)Loc1406	687	0.0006615	0.004103
ENSG00000234797:2(@)Loc1406	3250	0.0006394	0.01123
ENSG00000171956:1(@)Loc1406	162	0.0003701	0.0006742
ENSG00000171956:2(@)Loc1406	90	0.0001533	0.0002068
ENSG00000128915:2(@)Loc1406	1338	0.001967	0.01501
ENSG00000259223:1(@)Loc1406	137	8.955e-05	0.0001892
ENSG00000182718:2(@)Loc1406	573	0.0007552	0.003521
ENSG00000128915:3(@)Loc1406	231	0.0001048	0.0002509
ENSG00000182718:1(@)Loc1406	796	0.004466	0.01813
ENSG00000182718:3(@)Loc1406	109	0.0001918	0.0002534
ENSG00000240163:2(@)Loc1406	160	0.0009416	0.001249
ENSG00000245534:1(@)Loc1406	969	0.004982	0.03374
ENSG00000128915:1(@)Loc1406	1346	0.00522	0.04218
ENSG00000240163:1(@)Loc1406	233	0.002319	0.004779
ENSG00000245534:2(@)Loc1406	1069	0.001111	0.00977
ENSG00000245534:3(@)Loc1406	244	6.681e-05	0.000139
ENSG00000259274:1(@)Loc1406	30	0.0002219	0.0002417
ENSG00000069667:1(@)Loc1406	609	0.001628	0.006036
ENSG00000273958:1(@)Loc1406	299	0.001614	0.004764
ENSG00000273958:2(@)Loc1406	504	0.0002838	0.001101
ENSG00000259591:1(@)Loc1406	24	0.0005734	0.0005734
ENSG00000273792:2(@)Loc1406	351	0.0004001	0.0009228
ENSG00000259591:2(@)Loc1406	45	0.0002032	0.000232
ENSG00000069667:2(@)Loc1406	424	0.0002624	0.0007272
ENSG00000273792:1(@)Loc1406	290	0.0008023	0.002043
ENSG00000273792:3(@)Loc1406	55	0.0001299	0.0001299
ENSG00000259575:2(@)Loc1406	6	0.0001765	0.0001765
ENSG00000259481:4(@)Loc1406	2	0.0002033	0.0002054
ENSG00000259481:2(@)Loc1406	9	0.0001452	0.0001452
ENSG00000259575:1(@)Loc1406	19	0.0001459	0.0001615
ENSG00000259481:3(@)Loc1406	1	0.000166	0.000166
ENSG00000259481:1(@)Loc1406	1	0.000205	0.000205
ENSG00000259481:5(@)Loc1406	2	0.000152	0.0001582
ENSG00000259616:3(@)Loc1407	145	0.0002405	0.0004116
ENSG00000259616:2(@)Loc1407	407	0.004643	0.004643
ENSG00000259530:2(@)Loc1407	154	0.003741	0.003741
ENSG00000259530:1(@)Loc1407	38	0.0007881	0.0008406
ENSG00000259675:1(@)Loc1407	132	0.001733	0.003821
ENSG00000259616:1(@)Loc1407	583	0.01853	0.04155
ENSG00000259675:3(@)Loc1407	75	0.001028	0.006587
ENSG00000259675:2(@)Loc1407	231	0.01739	0.05756
ENSG00000259284:1(@)Loc1407	53	0.00243	0.0259
ENSG00000259284:2(@)Loc1407	88	0.003657	0.003729
ENSG00000259675:4(@)Loc1407	12	0.0002523	0.0002523
ENSG00000198535:2(@)Loc1407	1623	0.000985	0.006184
ENSG00000259251:2(@)Loc1407	898	0.00171	0.008986
ENSG00000129003:2(@)Loc1407	1291	0.002156	0.01528
ENSG00000198535:1(@)Loc1407	2081	0.005087	0.03938
ENSG00000129003:3(@)Loc1407	294	0.0002603	0.0008948
ENSG00000129003:1(@)Loc1407	1811	0.006693	0.05459
ENSG00000259251:1(@)Loc1407	1398	0.004719	0.03082
ENSG00000198535:3(@)Loc1407	382	0.0001111	0.0002875
ENSG00000259251:3(@)Loc1407	531	0.000135	0.000468
ENSG00000259466:1(@)Loc1407	63	0.0001987	0.0002424
ENSG00000205502:2(@)Loc1407	652	0.001735	0.005345
ENSG00000205502:1(@)Loc1407	698	0.004449	0.01735
ENSG00000205502:3(@)Loc1407	52	0.0001273	0.0001275
ENSG00000166104:2(@)Loc1407	189	0.0001857	0.0003331
ENSG00000259697:1(@)Loc1407	3	0.0001947	0.0002162
ENSG00000261296:1(@)Loc1407	38	0.0001891	0.0002127
ENSG00000260062:1(@)Loc1407	25	0.0001597	0.0001875
ENSG00000166104:1(@)Loc1407	209	0.001051	0.002118
ENSG00000171914:1(@)Loc1407	598	0.003507	0.01283
ENSG00000274340:2(@)Loc1407	620	0.0003647	0.001381
ENSG00000185088:3(@)Loc1407	240	0.0001079	0.0002351
ENSG00000274340:1(@)Loc1407	630	0.0011	0.004396
ENSG00000171914:2(@)Loc1407	558	0.001959	0.005911
ENSG00000171914:3(@)Loc1407	146	0.000763	0.001282
ENSG00000259370:2(@)Loc1407	430	0.003108	0.007075
ENSG00000138613:2(@)Loc1408	702	0.002785	0.01022
ENSG00000259370:1(@)Loc1407	497	0.005463	0.01567
ENSG00000259498:1(@)Loc1407	383	0.00393	0.01008
ENSG00000259458:1(@)Loc1407	48	0.001323	0.001323
ENSG00000166128:1(@)Loc1407	1146	0.002439	0.0169
ENSG00000259727:2(@)Loc1407	113	0.0009391	0.001343
ENSG00000259370:3(@)Loc1407	151	0.00347	0.00347
ENSG00000140416:3(@)Loc1407	400	0.0002265	0.0005618
ENSG00000140416:2(@)Loc1407	1140	0.002576	0.01037
ENSG00000138613:1(@)Loc1408	213	0.007779	0.01619
ENSG00000259498:2(@)Loc1407	724	0.001867	0.006794
ENSG00000259727:3(@)Loc1407	101	0.0002818	0.0003962
ENSG00000259727:1(@)Loc1407	131	0.00164	0.002244
ENSG00000140416:1(@)Loc1407	922	0.00438	0.02021
ENSG00000074410:2(@)Loc1408	458	0.003188	0.01009
ENSG00000103642:3(@)Loc1407	410	0.0003064	0.0008323
ENSG00000074410:3(@)Loc1408	101	0.001154	0.001154
ENSG00000185088:2(@)Loc1407	757	0.001149	0.004554
ENSG00000259498:3(@)Loc1407	347	0.0003367	0.0007696
ENSG00000103642:2(@)Loc1407	1432	0.002104	0.01426
ENSG00000103642:1(@)Loc1407	979	0.00634	0.03066
ENSG00000259672:1(@)Loc1407	240	0.0001944	0.0004157
ENSG00000185088:1(@)Loc1407	1434	0.005942	0.04192
ENSG00000166128:2(@)Loc1407	504	0.0003935	0.001167
ENSG00000259672:2(@)Loc1407	86	0.0001121	0.0001593
ENSG00000074410:1(@)Loc1408	593	0.00437	0.01814
ENSG00000138613:3(@)Loc1408	181	0.0007188	0.0009676
ENSG00000259248:1(@)Loc1408	2045	0.008897	0.0533
ENSG00000138613:4(@)Loc1408	70	0.0001921	0.0003589
ENSG00000259459:2(@)Loc1408	253	0.003609	0.006826
ENSG00000276651:1(@)Loc1408	822	0.003733	0.01456
ENSG00000140455:1(@)Loc1408	1067	0.006349	0.02905
ENSG00000259459:3(@)Loc1408	176	0.0007288	0.001266
ENSG00000259459:1(@)Loc1408	426	0.004803	0.01426
ENSG00000259248:3(@)Loc1408	154	0.0001327	0.000351
ENSG00000197361:2(@)Loc1408	1755	0.005755	0.03279
ENSG00000140455:2(@)Loc1408	1328	0.0007341	0.004051
ENSG00000103657:1(@)Loc1408	986	0.00589	0.06588
ENSG00000197361:1(@)Loc1408	1586	0.02749	0.1324
ENSG00000259268:1(@)Loc1408	31	0.0002035	0.0003546
ENSG00000259268:2(@)Loc1408	90	0.0002024	0.0004318
ENSG00000276651:2(@)Loc1408	828	0.0008507	0.003432
ENSG00000103657:2(@)Loc1408	1567	0.003232	0.04126
ENSG00000259248:2(@)Loc1408	1925	0.001776	0.0142
ENSG00000197361:3(@)Loc1408	203	0.002019	0.003708
ENSG00000157734:1(@)Loc1408	824	0.008715	0.0371
ENSG00000197361:4(@)Loc1408	68	0.001057	0.001057
ENSG00000103657:3(@)Loc1408	186	0.001177	0.002454
ENSG00000169118:2(@)Loc1408	1015	0.001862	0.00901
ENSG00000166797:1(@)Loc1408	2090	0.004352	0.04676
ENSG00000259351:1(@)Loc1408	1185	0.001706	0.01109
ENSG00000241839:2(@)Loc1408	943	0.001514	0.006798
ENSG00000259351:2(@)Loc1408	574	0.0003069	0.001321
ENSG00000166831:2(@)Loc1408	2824	0.00127	0.01677
ENSG00000157734:2(@)Loc1408	1086	0.006248	0.009338
ENSG00000035664:1(@)Loc1408	1651	0.005186	0.06873
ENSG00000035664:2(@)Loc1408	1164	0.001634	0.01082
ENSG00000103671:2(@)Loc1408	1817	0.005878	0.04942
ENSG00000028528:2(@)Loc1408	1819	0.003452	0.03088
ENSG00000166794:1(@)Loc1408	2190	0.003717	0.01929
ENSG00000035664:3(@)Loc1408	201	0.0001544	0.0004626
ENSG00000028528:1(@)Loc1408	2418	0.01154	0.1166
ENSG00000166797:2(@)Loc1408	1620	0.0007671	0.006212
ENSG00000028528:3(@)Loc1408	173	0.0002209	0.0003094
ENSG00000180357:1(@)Loc1408	1241	0.00834	0.05335
ENSG00000157734:3(@)Loc1408	205	0.0001202	0.0006853
ENSG00000166803:1(@)Loc1408	2062	0.003171	0.0276
ENSG00000166794:2(@)Loc1408	651	0.004571	0.006932
ENSG00000248415:2(@)Loc1408	475	0.0004555	0.001457
ENSG00000166803:2(@)Loc1408	1269	0.0006007	0.003792
ENSG00000169118:1(@)Loc1408	876	0.005668	0.02346
ENSG00000103671:3(@)Loc1408	400	0.0004758	0.001108
ENSG00000103671:1(@)Loc1408	1900	0.03205	0.2725
ENSG00000252774:1(@)Loc1408	23	0.0003048	0.000308
ENSG00000180357:2(@)Loc1408	1209	0.002003	0.0139
ENSG00000265967:1(@)Loc1408	2119	0.003726	0.04354
ENSG00000248415:1(@)Loc1408	1120	0.003071	0.0175
ENSG00000180357:3(@)Loc1408	59	5.43e-05	0.0001109
ENSG00000264937:1(@)Loc1408	2885	0.002554	0.03371
ENSG00000259635:2(@)Loc1408	879	0.001064	0.005128
ENSG00000274383:2(@)Loc1408	401	0.0002126	0.0006126
ENSG00000265967:2(@)Loc1408	1135	0.001407	0.00831
ENSG00000264937:2(@)Loc1408	610	0.0004111	0.001409
ENSG00000180304:3(@)Loc1408	26	5.798e-05	0.0001034
ENSG00000259635:1(@)Loc1408	2347	0.01016	0.1124
ENSG00000180304:1(@)Loc1408	2743	0.004704	0.06363
ENSG00000140451:2(@)Loc1408	967	0.004602	0.02097
ENSG00000243403:2(@)Loc1408	109	9.023e-05	0.0001439
ENSG00000180304:2(@)Loc1408	1334	0.001085	0.00769
ENSG00000241839:1(@)Loc1408	1370	0.00774	0.04948
ENSG00000166831:1(@)Loc1408	2589	0.005854	0.08539
ENSG00000277351:2(@)Loc1408	917	0.006169	0.01741
ENSG00000277351:3(@)Loc1408	150	0.0001159	0.0001452
ENSG00000166839:3(@)Loc1408	433	0.001363	0.003585
ENSG00000166831:3(@)Loc1408	204	7.71e-05	0.0001671
ENSG00000090470:1(@)Loc1408	1045	0.0003846	0.002805
ENSG00000140451:3(@)Loc1408	341	0.001492	0.00281
ENSG00000103707:3(@)Loc1408	79	0.0001717	0.001321
ENSG00000140451:1(@)Loc1408	1050	0.01141	0.05492
ENSG00000140451:4(@)Loc1408	103	0.0002998	0.0006094
ENSG00000246922:1(@)Loc1408	1018	0.001416	0.01497
ENSG00000166839:4(@)Loc1408	100	0.0003209	0.0004891
ENSG00000166839:2(@)Loc1408	551	0.002836	0.008788
ENSG00000166839:1(@)Loc1408	810	0.007323	0.03186
ENSG00000246922:2(@)Loc1408	490	5.595e-05	0.0002605
ENSG00000275332:1(@)Loc1408	84	0.0002198	0.0003298
ENSG00000090487:5(@)Loc1408	53	0.0001683	0.0001804
ENSG00000275332:2(@)Loc1408	120	6.822e-05	0.0001281
ENSG00000166839:5(@)Loc1408	17	0.0001211	0.0001211
ENSG00000278737:1(@)Loc1408	678	0.00234	0.01471
ENSG00000277351:1(@)Loc1408	402	0.006883	0.02109
ENSG00000166855:1(@)Loc1408	802	5.027e-05	0.0005219
ENSG00000274383:1(@)Loc1408	640	0.001163	0.004361
ENSG00000090487:3(@)Loc1408	463	0.001689	0.004371
ENSG00000090487:2(@)Loc1408	1519	0.00404	0.03089
ENSG00000103707:1(@)Loc1408	425	0.004478	0.01965
ENSG00000090487:1(@)Loc1408	602	0.01012	0.03821
ENSG00000090487:4(@)Loc1408	167	0.0006315	0.0008354
ENSG00000186198:2(@)Loc1408	553	0.0008628	0.003372
ENSG00000103707:2(@)Loc1408	268	0.00356	0.01003
ENSG00000103710:1(@)Loc1408	1001	0.01247	0.05028
ENSG00000103710:2(@)Loc1408	1092	0.001468	0.008646
ENSG00000186198:3(@)Loc1408	82	7.634e-05	0.0001706
ENSG00000186198:1(@)Loc1408	623	0.006521	0.02331
ENSG00000278737:2(@)Loc1408	398	0.0004062	0.001504
ENSG00000234438:2(@)Loc1408	397	0.0002335	0.0009845
ENSG00000103710:3(@)Loc1408	124	0.0003867	0.0005291
ENSG00000234438:1(@)Loc1408	375	0.0007847	0.002924
ENSG00000234438:3(@)Loc1408	48	0.0001125	0.0001814
ENSG00000259258:1(@)Loc1408	187	0.001113	0.001322
ENSG00000138615:1(@)Loc1409	1543	7.413e-05	0.000551
ENSG00000138617:1(@)Loc1409	1520	4.397e-05	0.0003618
ENSG00000138617:2(@)Loc1409	1159	1.778e-05	0.0001272
ENSG00000103742:1(@)Loc1409	1242	0.0001045	0.0006166
ENSG00000103742:2(@)Loc1409	1295	2.672e-05	0.0002518
ENSG00000174498:1(@)Loc1409	574	4.428e-05	0.0001419
ENSG00000074696:2(@)Loc1409	2241	8.521e-05	0.0009818
ENSG00000074603:1(@)Loc1409	2096	0.0001852	0.002353
ENSG00000074603:2(@)Loc1409	1561	4.415e-05	0.0004552
ENSG00000138614:2(@)Loc1409	1719	2.929e-05	0.0003554
ENSG00000074696:1(@)Loc1409	2185	0.0002028	0.002721
ENSG00000138614:1(@)Loc1409	2319	0.000197	0.002396
ENSG00000074621:1(@)Loc1409	2685	0.0002845	0.003748
ENSG00000174485:1(@)Loc1409	2179	0.0001002	0.0009677
ENSG00000074621:2(@)Loc1409	1302	3.711e-05	0.0002986
ENSG00000103769:1(@)Loc1409	2809	5.299e-05	0.0006287
ENSG00000259924:1(@)Loc1409	2315	6.15e-05	0.0004832
ENSG00000174485:2(@)Loc1409	1414	3.064e-05	0.0001718
ENSG00000103769:2(@)Loc1409	2298	8.311e-05	0.0002662
ENSG00000259924:2(@)Loc1409	1510	4.792e-05	0.0001522
ENSG00000157890:1(@)Loc1409	847	0.0003392	0.0007084
ENSG00000166938:3(@)Loc1409	942	0.0001366	0.0006997
ENSG00000261351:2(@)Loc1409	1672	7.584e-05	0.0005781
ENSG00000260773:1(@)Loc1409	1134	5.007e-05	0.0002968
ENSG00000260773:2(@)Loc1409	1741	2.092e-05	0.0001894
ENSG00000169032:1(@)Loc1409	1608	0.0001353	0.001169
ENSG00000174444:1(@)Loc1409	2099	0.0001002	0.000732
ENSG00000174446:1(@)Loc1409	907	0.02433	0.09521
ENSG00000166938:2(@)Loc1409	956	0.0002319	0.001153
ENSG00000174446:2(@)Loc1409	1947	5.925e-05	0.0006572
ENSG00000166938:1(@)Loc1409	544	0.0002719	0.000817
ENSG00000261351:1(@)Loc1409	749	0.0001316	0.0005288
ENSG00000075131:1(@)Loc1409	2782	0.0003191	0.003923
ENSG00000075131:2(@)Loc1409	777	0.0001358	0.0006326
ENSG00000169032:2(@)Loc1409	2168	5.604e-05	0.0005853
ENSG00000075131:3(@)Loc1409	986	3.485e-05	0.000207
ENSG00000174442:1(@)Loc1409	2200	8.73e-05	0.0009168
ENSG00000188501:2(@)Loc1409	814	2.51e-05	0.0001102
ENSG00000188501:1(@)Loc1409	685	0.01146	2.794
ENSG00000174444:2(@)Loc1409	2130	1.927e-05	0.0001893
ENSG00000259471:1(@)Loc1409	49	0.006615	0.006615
ENSG00000137834:2(@)Loc1409	449	5.779e-05	0.0001805
ENSG00000259347:2(@)Loc1410	556	0.0002552	0.0007036
ENSG00000137834:1(@)Loc1409	641	0.001836	0.02443
ENSG00000277152:2(@)Loc1409	623	8.623e-05	0.0002889
ENSG00000277152:1(@)Loc1409	493	0.0001123	0.0003438
ENSG00000166949:1(@)Loc1410	1104	0.002746	0.01176
ENSG00000166949:2(@)Loc1410	783	0.001373	0.00287
ENSG00000259347:1(@)Loc1409	678	0.0001078	0.0005562
ENSG00000103599:3(@)Loc1410	236	9.512e-05	0.0002077
ENSG00000103591:2(@)Loc1410	1672	0.001344	0.01091
ENSG00000103591:1(@)Loc1410	2736	0.003286	0.04044
ENSG00000259673:3(@)Loc1410	608	0.0001894	0.0006564
ENSG00000103599:1(@)Loc1410	2357	0.007278	0.07674
ENSG00000103599:2(@)Loc1410	2060	0.001808	0.01686
ENSG00000137764:2(@)Loc1410	1211	0.002275	0.01276
ENSG00000189227:2(@)Loc1410	1617	0.001191	0.009207
ENSG00000188779:1(@)Loc1410	1948	0.007021	0.06448
ENSG00000188779:2(@)Loc1410	1349	0.002458	0.01559
ENSG00000270964:2(@)Loc1410	743	0.003331	0.01278
ENSG00000137764:1(@)Loc1410	935	0.006473	0.03089
ENSG00000259673:1(@)Loc1410	2074	0.006285	0.06046
ENSG00000259673:2(@)Loc1410	2018	0.003487	0.03248
ENSG00000189227:1(@)Loc1410	1628	0.004674	0.03617
ENSG00000270964:3(@)Loc1410	774	0.0005324	0.002179
ENSG00000137764:3(@)Loc1410	345	0.0002099	0.0004956
ENSG00000270964:1(@)Loc1410	429	0.008236	0.02261
ENSG00000188779:3(@)Loc1410	327	0.0002212	0.0005102
ENSG00000245719:1(@)Loc1410	340	0.001255	0.00278
ENSG00000245719:2(@)Loc1410	291	0.0005376	0.000861
ENSG00000033800:4(@)Loc1410	97	0.0004965	0.0009901
ENSG00000128973:3(@)Loc1410	347	0.0005279	0.00139
ENSG00000033800:2(@)Loc1410	353	0.007214	0.01245
ENSG00000129007:1(@)Loc1410	1270	0.008882	0.05479
ENSG00000129007:2(@)Loc1410	1705	0.004242	0.03807
ENSG00000033800:1(@)Loc1410	802	0.01123	0.05594
ENSG00000129007:3(@)Loc1410	125	0.0005798	0.001446
ENSG00000033800:3(@)Loc1410	215	0.001625	0.003832
ENSG00000169018:1(@)Loc1410	1147	0.003309	0.01923
ENSG00000260602:1(@)Loc1410	324	0.0009432	0.001457
ENSG00000033800:5(@)Loc1410	12	0.0001435	0.0001435
ENSG00000169018:2(@)Loc1410	605	0.0008032	0.003437
ENSG00000128973:2(@)Loc1410	1398	0.006905	0.04102
ENSG00000137809:2(@)Loc1410	730	0.001611	0.007383
ENSG00000137809:1(@)Loc1410	962	0.002739	0.01363
ENSG00000128973:1(@)Loc1410	1382	0.01567	0.09723
ENSG00000128973:4(@)Loc1410	29	0.0001325	0.0001348
ENSG00000260657:2(@)Loc1410	235	0.0008074	0.002663
ENSG00000260602:2(@)Loc1410	267	0.0001549	0.0003126
ENSG00000260657:3(@)Loc1410	47	0.0002907	0.0003624
ENSG00000260657:1(@)Loc1410	361	0.006499	0.01623
ENSG00000103647:1(@)Loc1410	748	0.002515	0.01455
ENSG00000103647:2(@)Loc1410	779	0.0007877	0.004315
ENSG00000259645:1(@)Loc1411	355	0.0003437	0.000832
ENSG00000137809:3(@)Loc1410	39	0.0001174	0.0001313
ENSG00000103647:3(@)Loc1410	102	0.0005578	0.000651
ENSG00000258484:2(@)Loc1410	831	0.0007053	0.004737
ENSG00000140350:3(@)Loc1410	112	9.289e-05	0.0001176
ENSG00000258484:1(@)Loc1410	1195	0.002264	0.01603
ENSG00000259426:2(@)Loc1411	584	0.0002854	0.0009131
ENSG00000140350:2(@)Loc1410	992	0.00158	0.009649
ENSG00000140350:1(@)Loc1410	1051	0.003886	0.03365
ENSG00000259286:2(@)Loc1410	703	0.0007601	0.003018
ENSG00000271232:1(@)Loc1410	64	0.0001226	0.0001578
ENSG00000255346:2(@)Loc1410	660	0.0004192	0.001529
ENSG00000259286:1(@)Loc1410	533	0.00107	0.004638
ENSG00000259222:2(@)Loc1411	161	0.0001863	0.0003393
ENSG00000255346:1(@)Loc1410	2145	0.001827	0.01821
ENSG00000212766:1(@)Loc1411	975	0.0006387	0.003395
ENSG00000138604:2(@)Loc1411	1287	0.0005427	0.003403
ENSG00000273851:2(@)Loc1411	551	0.0001752	0.0006094
ENSG00000273851:1(@)Loc1411	241	0.0004644	0.0009258
ENSG00000137807:1(@)Loc1411	680	0.0009674	0.003476
ENSG00000212766:2(@)Loc1411	497	0.0001885	0.0006058
ENSG00000259222:1(@)Loc1411	249	0.0007382	0.001495
ENSG00000137819:3(@)Loc1411	714	0.001043	0.004554
ENSG00000138604:1(@)Loc1411	1575	0.003051	0.02328
ENSG00000138604:3(@)Loc1411	113	9.292e-05	0.0001556
ENSG00000259641:1(@)Loc1412	201	0.0002775	0.0004017
ENSG00000261634:1(@)Loc1411	758	0.00127	0.005408
ENSG00000259504:1(@)Loc1411	230	0.0002642	0.0004811
ENSG00000137819:2(@)Loc1411	1696	0.003752	0.03089
ENSG00000261634:2(@)Loc1411	988	0.0007763	0.004304
ENSG00000137818:1(@)Loc1411	1071	0.001873	0.008219
ENSG00000245750:2(@)Loc1411	479	0.000258	0.0007402
ENSG00000137819:1(@)Loc1411	958	0.00536	0.02763
ENSG00000137818:2(@)Loc1411	768	0.0007574	0.002989
ENSG00000137807:2(@)Loc1411	855	0.0002395	0.001135
ENSG00000259426:1(@)Loc1411	1430	0.001016	0.008249
ENSG00000259645:2(@)Loc1411	252	7.793e-05	0.0001527
ENSG00000259215:1(@)Loc1411	107	9.13e-05	0.0001208
ENSG00000245750:1(@)Loc1411	1086	0.001232	0.006536
ENSG00000259457:2(@)Loc1411	98	8.279e-05	0.0001109
ENSG00000259457:1(@)Loc1411	107	8.772e-05	0.00013
ENSG00000259641:2(@)Loc1411	138	8.197e-05	0.0001231
ENSG00000140332:2(@)Loc1411	413	0.0004497	0.001223
ENSG00000259703:1(@)Loc1411	45	0.0004916	0.0005435
ENSG00000259703:2(@)Loc1411	52	0.0001388	0.0001622
ENSG00000259496:2(@)Loc1411	18	0.0001881	0.0002038
ENSG00000140332:1(@)Loc1411	473	0.002161	0.005364
ENSG00000259496:1(@)Loc1411	6	0.0001843	0.000188
ENSG00000259744:1(@)Loc1412	1246	0.001975	0.01213
ENSG00000259744:2(@)Loc1412	464	0.0001717	0.000489
ENSG00000242276:2(@)Loc1412	538	9.33e-05	0.0002917
ENSG00000129028:1(@)Loc1412	864	0.002463	0.007738
ENSG00000166173:2(@)Loc1412	833	0.0009079	0.004035
ENSG00000280639:2(@)Loc1412	478	0.0009384	0.003186
ENSG00000137831:3(@)Loc1412	583	0.00375	0.01353
ENSG00000137831:2(@)Loc1412	1899	0.09043	0.09043
ENSG00000259781:1(@)Loc1413	283	0.001871	0.004177
ENSG00000274297:1(@)Loc1412	945	0.009325	0.01883
ENSG00000280639:1(@)Loc1412	790	0.002113	0.00861
ENSG00000137831:1(@)Loc1412	2210	0.05033	0.2091
ENSG00000280639:3(@)Loc1412	58	0.0003187	0.0004094
ENSG00000280515:1(@)Loc1412	259	0.0004396	0.0007937
ENSG00000280515:2(@)Loc1412	157	0.000146	0.0002145
ENSG00000274297:2(@)Loc1412	1178	0.001543	0.004062
ENSG00000137831:4(@)Loc1412	15	0.0003473	0.00232
ENSG00000235420:2(@)Loc1412	133	0.0002649	0.0004651
ENSG00000259624:2(@)Loc1412	141	0.0001051	0.0001749
ENSG00000235420:1(@)Loc1412	187	0.0004851	0.001235
ENSG00000137821:1(@)Loc1412	636	0.001388	0.003074
ENSG00000259624:1(@)Loc1412	2	0.0001531	0.0001552
ENSG00000137821:2(@)Loc1412	303	0.0002703	0.0005301
ENSG00000166173:1(@)Loc1412	1667	0.004401	0.03431
ENSG00000137821:3(@)Loc1412	34	0.0001055	0.0001144
ENSG00000129028:2(@)Loc1412	1740	0.0003589	0.002412
ENSG00000242276:1(@)Loc1412	937	0.0003204	0.001587
ENSG00000187720:2(@)Loc1412	618	0.01978	0.02749
ENSG00000225362:2(@)Loc1412	219	0.0001193	0.000199
ENSG00000225362:1(@)Loc1412	255	0.0008881	0.002004
ENSG00000259964:2(@)Loc1412	118	0.0001202	0.0001358
ENSG00000187720:1(@)Loc1412	1177	0.08532	0.08532
ENSG00000259781:2(@)Loc1412	330	0.0003553	0.0008382
ENSG00000187720:3(@)Loc1412	132	0.0002515	0.001047
ENSG00000259964:1(@)Loc1412	120	0.0006408	0.0009863
ENSG00000212664:2(@)Loc1412	840	0.003686	0.02764
ENSG00000067225:2(@)Loc1413	1355	0.0002173	0.001451
ENSG00000212664:1(@)Loc1412	414	0.03616	0.1163
ENSG00000278570:3(@)Loc1412	56	0.004082	0.004082
ENSG00000278570:2(@)Loc1412	451	0.0006301	0.00187
ENSG00000067225:1(@)Loc1413	1784	0.001857	0.01607
ENSG00000260037:2(@)Loc1412	471	0.000321	0.0009006
ENSG00000278408:1(@)Loc1412	35	0.001447	0.001447
ENSG00000261187:2(@)Loc1413	1154	0.0001961	0.001155
ENSG00000278408:2(@)Loc1412	34	0.0007719	0.0007719
ENSG00000260037:1(@)Loc1412	1140	0.002842	0.01495
ENSG00000278570:1(@)Loc1412	747	0.002766	0.01012
ENSG00000175318:2(@)Loc1413	685	0.0002756	0.001104
ENSG00000260672:1(@)Loc1413	655	0.000696	0.002693
ENSG00000166192:1(@)Loc1413	2495	0.004772	0.05945
ENSG00000137817:3(@)Loc1412	146	0.0001541	0.0002978
ENSG00000166233:2(@)Loc1413	996	0.0002931	0.001584
ENSG00000066933:1(@)Loc1413	2323	0.003188	0.04016
ENSG00000175318:1(@)Loc1413	1038	0.001273	0.006606
ENSG00000137817:2(@)Loc1413	884	0.001881	0.01118
ENSG00000066933:2(@)Loc1413	1853	0.000625	0.005594
ENSG00000260672:2(@)Loc1413	443	0.0001785	0.0004982
ENSG00000166192:2(@)Loc1413	1977	0.001252	0.01187
ENSG00000260339:1(@)Loc1413	2067	0.001199	0.009532
ENSG00000140488:2(@)Loc1413	821	0.0007269	0.003417
ENSG00000137817:1(@)Loc1413	1219	0.004982	0.03103
ENSG00000261460:1(@)Loc1413	835	0.002397	0.009471
ENSG00000261460:2(@)Loc1413	389	0.0005993	0.001327
ENSG00000140488:1(@)Loc1413	784	0.004938	0.01778
ENSG00000243007:2(@)Loc1413	1179	0.0003172	0.001721
ENSG00000260339:2(@)Loc1413	986	0.0003243	0.001588
ENSG00000260144:1(@)Loc1413	425	0.001141	0.002895
ENSG00000243007:1(@)Loc1413	287	0.0004657	0.001005
ENSG00000166233:1(@)Loc1413	1557	0.00236	0.01822
ENSG00000260144:2(@)Loc1413	562	0.000421	0.001166
ENSG00000213614:1(@)Loc1413	1282	0.01019	0.05441
ENSG00000213614:3(@)Loc1413	657	0.000875	0.002984
ENSG00000213614:2(@)Loc1413	1026	0.004049	0.02233
ENSG00000261187:1(@)Loc1413	1325	0.000412	0.002819
ENSG00000271072:1(@)Loc1413	245	0.000153	0.0003359
ENSG00000261423:2(@)Loc1413	309	0.0002342	0.000542
ENSG00000159322:3(@)Loc1413	331	0.000226	0.000465
ENSG00000215186:2(@)Loc1413	56	0.0001179	0.0003583
ENSG00000261423:1(@)Loc1413	476	0.0007187	0.002134
ENSG00000259783:1(@)Loc1413	205	0.0002314	0.0005158
ENSG00000271072:2(@)Loc1413	220	7.731e-05	0.0001805
ENSG00000215186:4(@)Loc1413	48	8.784e-05	0.0001384
ENSG00000140463:3(@)Loc1413	376	0.0009425	0.002205
ENSG00000260898:2(@)Loc1413	1298	0.0005837	0.00366
ENSG00000140463:1(@)Loc1413	415	0.03326	0.03326
ENSG00000215186:3(@)Loc1413	4	2.454e-05	0.0001389
ENSG00000215186:1(@)Loc1413	7	0.0006945	0.0006945
ENSG00000140463:2(@)Loc1413	531	0.01076	0.01181
ENSG00000175202:1(@)Loc1413	41	0.0001183	0.0001405
ENSG00000159322:1(@)Loc1413	880	0.005519	0.02429
ENSG00000156642:2(@)Loc1414	1564	0.0007982	0.01167
ENSG00000260898:3(@)Loc1413	146	7.368e-05	0.0001053
ENSG00000260898:1(@)Loc1413	935	0.002989	0.01418
ENSG00000159322:2(@)Loc1413	1153	0.002937	0.01041
ENSG00000175202:2(@)Loc1413	1	0.0001914	0.0001914
ENSG00000067141:1(@)Loc1413	808	0.003643	0.01632
ENSG00000067141:3(@)Loc1413	107	0.0003219	0.0005715
ENSG00000067141:2(@)Loc1413	663	0.001591	0.006043
ENSG00000259528:1(@)Loc1413	65	7.628e-05	0.0001406
ENSG00000138622:2(@)Loc1413	355	0.0003218	0.0007247
ENSG00000138622:1(@)Loc1413	666	0.001304	0.004646
ENSG00000281183:2(@)Loc1413	841	0.000193	0.001013
ENSG00000183324:1(@)Loc1413	78	0.0002051	0.0004233
ENSG00000103855:2(@)Loc1414	638	0.003529	0.01765
ENSG00000183324:2(@)Loc1413	181	8.245e-05	0.0001112
ENSG00000281183:1(@)Loc1413	995	0.001239	0.006844
ENSG00000156642:1(@)Loc1414	1771	0.002158	0.02576
ENSG00000103855:1(@)Loc1414	896	0.01926	0.08652
ENSG00000103855:3(@)Loc1414	59	0.0001358	0.0002319
ENSG00000205363:2(@)Loc1414	752	0.002029	0.01167
ENSG00000260469:3(@)Loc1414	179	0.000293	0.0004965
ENSG00000260469:1(@)Loc1414	212	0.006605	0.00772
ENSG00000205363:1(@)Loc1414	567	0.007386	0.01451
ENSG00000205363:4(@)Loc1414	80	8.738e-05	0.0001094
ENSG00000260469:2(@)Loc1414	331	0.001807	0.004073
ENSG00000276807:2(@)Loc1414	18	0.0001674	0.0001821
ENSG00000205363:3(@)Loc1414	184	0.004041	0.004041
ENSG00000276807:1(@)Loc1414	23	0.0002235	0.0002235
ENSG00000129038:3(@)Loc1414	112	7.251e-05	0.000105
ENSG00000167178:2(@)Loc1414	559	0.001214	0.005035
ENSG00000261801:2(@)Loc1414	290	0.005706	0.01175
ENSG00000261801:4(@)Loc1414	218	0.0005965	0.001092
ENSG00000129038:2(@)Loc1414	471	0.001683	0.004528
ENSG00000260624:3(@)Loc1414	15	0.0001706	0.0001845
ENSG00000261801:3(@)Loc1414	244	0.003429	0.007182
ENSG00000129038:1(@)Loc1414	415	0.004067	0.01035
ENSG00000167139:2(@)Loc1414	3	0.0001737	0.0001737
ENSG00000167139:1(@)Loc1414	9	0.0001631	0.0001683
ENSG00000260624:2(@)Loc1414	1	0.0001619	0.0001619
ENSG00000260624:1(@)Loc1414	1	0.0002505	0.0002505
ENSG00000261801:1(@)Loc1414	108	0.008295	0.01088
ENSG00000140464:2(@)Loc1414	1268	0.0009089	0.005187
ENSG00000067221:2(@)Loc1414	1113	0.002138	0.01102
ENSG00000137868:2(@)Loc1414	800	0.0004485	0.00187
ENSG00000138623:1(@)Loc1414	1523	0.003166	0.02208
ENSG00000067221:1(@)Loc1414	900	0.02241	0.08963
ENSG00000140464:1(@)Loc1414	1341	0.002482	0.01408
ENSG00000067221:3(@)Loc1414	278	0.0001496	0.0001912
ENSG00000137868:1(@)Loc1414	757	0.002021	0.008077
ENSG00000248540:1(@)Loc1414	644	0.002667	0.009951
ENSG00000247240:2(@)Loc1414	1769	0.0004395	0.003464
ENSG00000129009:2(@)Loc1414	711	0.0004649	0.001932
ENSG00000248540:2(@)Loc1414	483	0.00122	0.003294
ENSG00000140459:2(@)Loc1414	637	0.002438	0.009012
ENSG00000167178:1(@)Loc1414	814	0.003219	0.0138
ENSG00000178761:2(@)Loc1414	986	0.0005139	0.002639
ENSG00000248540:3(@)Loc1414	46	0.0001813	0.0002113
ENSG00000140481:1(@)Loc1414	438	0.0005347	0.00127
ENSG00000129009:1(@)Loc1414	1712	0.002524	0.0202
ENSG00000261543:2(@)Loc1414	143	7.875e-05	0.000154
ENSG00000261543:1(@)Loc1414	362	0.0006997	0.001725
ENSG00000140481:2(@)Loc1414	294	0.0002376	0.0005179
ENSG00000261821:2(@)Loc1414	391	0.0004582	0.001111
ENSG00000179335:2(@)Loc1414	931	0.0008992	0.004673
ENSG00000179361:3(@)Loc1414	446	0.0001604	0.0003853
ENSG00000261384:2(@)Loc1414	22	0.0002261	0.0002755
ENSG00000198794:4(@)Loc1414	114	0.0002765	0.000406
ENSG00000140465:2(@)Loc1414	352	0.05191	0.05191
ENSG00000140465:1(@)Loc1414	600	0.04552	0.04707
ENSG00000138629:3(@)Loc1414	178	0.0001024	0.0001764
ENSG00000260266:2(@)Loc1414	870	0.001232	0.004796
ENSG00000247240:1(@)Loc1414	1067	0.0008666	0.004852
ENSG00000140459:3(@)Loc1414	191	0.0003472	0.0006139
ENSG00000261821:1(@)Loc1414	694	0.002398	0.009255
ENSG00000140459:1(@)Loc1414	717	0.0055	0.02307
ENSG00000277749:1(@)Loc1414	558	0.0002118	0.000756
ENSG00000138623:2(@)Loc1414	950	0.0006867	0.003654
ENSG00000260266:1(@)Loc1414	895	0.001847	0.009327
ENSG00000274937:1(@)Loc1414	41	0.0004648	0.0004658
ENSG00000261384:1(@)Loc1414	5	0.000184	0.0001907
ENSG00000260103:2(@)Loc1414	570	0.0004634	0.001712
ENSG00000140506:2(@)Loc1414	1031	0.0006015	0.003218
ENSG00000261821:3(@)Loc1414	66	0.0001938	0.0002861
ENSG00000260660:1(@)Loc1414	104	0.0001195	0.0001995
ENSG00000138629:2(@)Loc1414	1720	0.001225	0.01028
ENSG00000179361:2(@)Loc1414	2424	0.001347	0.0163
ENSG00000138623:3(@)Loc1414	188	7.221e-05	0.0001308
ENSG00000138629:1(@)Loc1414	301	0.004416	0.01145
ENSG00000260103:1(@)Loc1414	2638	0.005246	0.06502
ENSG00000178802:2(@)Loc1414	1237	0.001657	0.00954
ENSG00000179335:1(@)Loc1414	1073	0.003008	0.01815
ENSG00000261775:1(@)Loc1414	86	0.0001701	0.0002527
ENSG00000179151:1(@)Loc1414	866	0.000817	0.003579
ENSG00000179361:1(@)Loc1414	1149	0.004983	0.0365
ENSG00000140497:3(@)Loc1414	242	0.0009344	0.003484
ENSG00000179151:2(@)Loc1414	598	0.0001568	0.0005745
ENSG00000103653:1(@)Loc1414	1521	0.003062	0.02327
ENSG00000140497:1(@)Loc1414	1157	0.004539	0.02513
ENSG00000260919:1(@)Loc1414	36	0.0001685	0.0002797
ENSG00000140465:3(@)Loc1414	61	0.0004024	0.0009796
ENSG00000140505:2(@)Loc1414	308	0.0001257	0.0002959
ENSG00000140505:1(@)Loc1414	320	0.0008312	0.0008312
ENSG00000103653:2(@)Loc1414	1583	0.000412	0.003212
ENSG00000140474:3(@)Loc1414	137	0.001236	0.00191
ENSG00000178761:1(@)Loc1414	1968	0.004953	0.02917
ENSG00000213578:2(@)Loc1414	1003	0.0008091	0.003718
ENSG00000140474:2(@)Loc1414	678	0.002593	0.008757
ENSG00000198794:3(@)Loc1414	435	0.00151	0.004171
ENSG00000198794:1(@)Loc1414	711	0.006063	0.02986
ENSG00000213578:3(@)Loc1414	84	8.139e-05	0.0001092
ENSG00000140506:1(@)Loc1414	1134	0.002045	0.01224
ENSG00000213578:1(@)Loc1414	941	0.002278	0.01138
ENSG00000198794:2(@)Loc1414	756	0.004068	0.01707
ENSG00000178741:2(@)Loc1414	1144	0.0004449	0.002341
ENSG00000140497:2(@)Loc1414	1108	0.003435	0.01654
ENSG00000140474:1(@)Loc1414	728	0.006611	0.02667
ENSG00000178718:2(@)Loc1414	855	0.0009769	0.005249
ENSG00000178802:1(@)Loc1414	1587	0.006637	0.05037
ENSG00000140474:4(@)Loc1414	44	0.0004437	0.0004437
ENSG00000178718:1(@)Loc1414	1122	0.005019	0.0328
ENSG00000178741:1(@)Loc1414	1209	0.002117	0.01075
ENSG00000138621:3(@)Loc1414	597	0.0004949	0.001629
ENSG00000140497:4(@)Loc1414	92	0.0002407	0.0003509
ENSG00000138621:2(@)Loc1414	1225	0.004771	0.02938
ENSG00000167173:2(@)Loc1414	468	0.0003117	0.0008899
ENSG00000138621:1(@)Loc1414	478	0.007837	0.02372
ENSG00000260660:2(@)Loc1414	91	8.531e-05	0.0001565
ENSG00000140400:2(@)Loc1414	941	0.0008201	0.004363
ENSG00000259790:1(@)Loc1414	1563	0.0005342	0.005291
ENSG00000178718:3(@)Loc1414	71	8.727e-05	0.0001245
ENSG00000140365:2(@)Loc1414	825	0.002109	0.01166
ENSG00000167173:1(@)Loc1414	574	0.003306	0.008514
ENSG00000140398:3(@)Loc1414	118	0.0001122	0.0001838
ENSG00000140398:2(@)Loc1414	897	0.0006758	0.004068
ENSG00000275645:1(@)Loc1414	1286	0.0005668	0.003886
ENSG00000260274:3(@)Loc1414	209	0.000277	0.000385
ENSG00000140365:3(@)Loc1414	187	0.000511	0.000511
ENSG00000140398:1(@)Loc1414	972	0.003412	0.01742
ENSG00000259790:2(@)Loc1414	733	0.0001185	0.0005822
ENSG00000167196:3(@)Loc1414	193	0.0004391	0.0006961
ENSG00000169375:1(@)Loc1414	1103	0.001013	0.008562
ENSG00000169371:2(@)Loc1414	1081	0.003794	0.02048
ENSG00000260274:1(@)Loc1414	1176	0.005647	0.0335
ENSG00000276744:1(@)Loc1414	1187	0.0009377	0.005864
ENSG00000177971:1(@)Loc1414	726	0.003073	0.01845
ENSG00000167195:2(@)Loc1414	1	0.0002414	0.0002414
ENSG00000140478:1(@)Loc1414	1	0.0002412	0.0002412
ENSG00000167195:3(@)Loc1414	1	0.0001611	0.0001611
ENSG00000275645:2(@)Loc1414	821	0.0002185	0.000848
ENSG00000140365:1(@)Loc1414	123	0.007148	0.01021
ENSG00000169758:2(@)Loc1414	1827	0.0006007	0.004952
ENSG00000167195:1(@)Loc1414	1	0.000158	0.000158
ENSG00000260274:2(@)Loc1414	798	0.002669	0.01171
ENSG00000140400:1(@)Loc1414	348	0.008273	0.01929
ENSG00000169410:2(@)Loc1414	828	0.0007376	0.002134
ENSG00000169410:1(@)Loc1414	1166	0.003303	0.01516
ENSG00000276744:2(@)Loc1414	365	0.000242	0.0007585
ENSG00000169371:1(@)Loc1414	1706	0.007581	0.06267
ENSG00000173548:2(@)Loc1414	602	0.001652	0.007646
ENSG00000169375:2(@)Loc1414	623	0.000661	0.001734
ENSG00000177971:2(@)Loc1414	520	0.0008681	0.003949
ENSG00000274515:1(@)Loc1414	902	0.001747	0.009284
ENSG00000173548:3(@)Loc1414	79	0.0003095	0.001071
ENSG00000275454:2(@)Loc1414	836	0.0005603	0.002177
ENSG00000203392:2(@)Loc1414	802	0.002171	0.00786
ENSG00000275454:1(@)Loc1414	772	0.00617	0.01122
ENSG00000169371:3(@)Loc1414	206	0.0003793	0.0004353
ENSG00000274515:2(@)Loc1414	938	0.001003	0.00315
ENSG00000177971:3(@)Loc1414	29	6.071e-05	0.0001323
ENSG00000203392:3(@)Loc1414	117	0.0002073	0.0003802
ENSG00000203392:1(@)Loc1414	498	0.009126	0.02648
ENSG00000173546:2(@)Loc1414	1204	0.0004315	0.003372
ENSG00000173548:1(@)Loc1414	656	0.004893	0.02414
ENSG00000173546:1(@)Loc1414	1561	0.003758	0.02811
ENSG00000260288:2(@)Loc1414	1438	0.0005244	0.003625
ENSG00000260288:1(@)Loc1414	1387	0.002466	0.01681
ENSG00000246877:2(@)Loc1414	1841	0.001442	0.01187
ENSG00000182950:2(@)Loc1414	2261	0.0006534	0.005724
ENSG00000182950:1(@)Loc1414	1807	0.001819	0.01202
ENSG00000246877:1(@)Loc1414	2005	0.00606	0.04925
ENSG00000167196:2(@)Loc1414	1550	0.001661	0.01465
ENSG00000260815:1(@)Loc1414	263	0.0003471	0.0007396
ENSG00000140367:2(@)Loc1414	529	0.04526	0.04526
ENSG00000140367:1(@)Loc1414	467	0.1516	0.1516
ENSG00000261043:1(@)Loc1414	19	0.0002261	0.0002413
ENSG00000187812:1(@)Loc1414	50	0.0001416	0.0001569
ENSG00000140367:3(@)Loc1414	77	0.004794	0.004794
ENSG00000261043:2(@)Loc1414	2	0.0002302	0.0002312
ENSG00000187812:2(@)Loc1414	4	7.646e-05	0.0001044
ENSG00000260685:2(@)Loc1414	2137	0.001369	0.009954
ENSG00000169752:3(@)Loc1414	365	0.0007975	0.001807
ENSG00000167196:1(@)Loc1414	3919	0.006967	0.1272
ENSG00000169752:1(@)Loc1414	804	0.005817	0.0277
ENSG00000196274:1(@)Loc1414	575	0.0056	0.02946
ENSG00000169752:2(@)Loc1414	2812	0.004568	0.05864
ENSG00000260685:1(@)Loc1414	3455	0.003058	0.05538
ENSG00000169758:1(@)Loc1414	860	0.001889	0.00899
ENSG00000270036:2(@)Loc1414	148	5.705e-05	0.0001178
ENSG00000169752:4(@)Loc1414	61	0.0001218	0.0001464
ENSG00000259422:2(@)Loc1414	498	0.003495	0.01314
ENSG00000259422:3(@)Loc1414	335	0.0008495	0.002112
ENSG00000259422:1(@)Loc1414	678	0.01041	0.03975
ENSG00000196274:2(@)Loc1414	504	0.0005028	0.002743
ENSG00000259581:1(@)Loc1414	1057	0.001821	0.009001
ENSG00000140374:3(@)Loc1414	207	0.000437	0.0005693
ENSG00000140391:2(@)Loc1415	509	0.002806	0.01433
ENSG00000140374:1(@)Loc1414	889	0.008375	0.04108
ENSG00000140374:2(@)Loc1414	997	0.004507	0.01692
ENSG00000259514:2(@)Loc1414	358	0.001934	0.005117
ENSG00000196274:3(@)Loc1414	169	5.647e-05	0.0001177
ENSG00000159556:1(@)Loc1414	553	0.006351	0.01936
ENSG00000140386:1(@)Loc1415	1451	0.01318	0.1038
ENSG00000259581:2(@)Loc1414	944	0.0002867	0.001647
ENSG00000259514:1(@)Loc1414	359	0.003754	0.01214
ENSG00000140386:2(@)Loc1415	1743	0.003904	0.03543
ENSG00000159556:2(@)Loc1414	445	0.002012	0.004452
ENSG00000270036:1(@)Loc1414	113	8.567e-05	0.000124
ENSG00000259514:3(@)Loc1414	32	0.0001195	0.0001195
ENSG00000159556:3(@)Loc1415	48	0.0002963	0.0003143
ENSG00000140386:3(@)Loc1415	399	0.0004589	0.001484
ENSG00000278991:2(@)Loc1415	580	0.002613	0.009506
ENSG00000117906:1(@)Loc1415	1112	0.003211	0.01661
ENSG00000117906:2(@)Loc1415	510	0.0004668	0.001568
ENSG00000259565:1(@)Loc1415	357	0.006182	0.006788
ENSG00000140368:2(@)Loc1415	577	0.008346	0.0462
ENSG00000140391:1(@)Loc1415	566	0.01482	0.06454
ENSG00000259565:2(@)Loc1415	238	0.002324	0.004221
ENSG00000140368:4(@)Loc1415	104	0.002484	0.007478
ENSG00000140368:1(@)Loc1415	471	0.0212	0.04726
ENSG00000278991:1(@)Loc1415	521	0.0144	0.0413
ENSG00000140368:3(@)Loc1415	100	0.001033	0.01043
ENSG00000269951:2(@)Loc1415	224	0.003596	0.009564
ENSG00000140368:5(@)Loc1415	22	0.0002537	0.0002537
ENSG00000269951:1(@)Loc1415	412	0.0248	0.07024
ENSG00000140391:3(@)Loc1415	54	0.0003366	0.001404
ENSG00000169783:2(@)Loc1415	1520	0.001581	0.0125
ENSG00000269951:3(@)Loc1415	57	0.0001498	0.0001552
ENSG00000173517:2(@)Loc1415	1925	0.00831	0.05426
ENSG00000140382:1(@)Loc1415	1303	0.01513	0.07002
ENSG00000140382:2(@)Loc1415	619	0.005849	0.02096
ENSG00000140382:3(@)Loc1415	349	0.002309	0.003755
ENSG00000173517:1(@)Loc1415	2160	0.0116	0.108
ENSG00000140382:4(@)Loc1415	112	0.0001977	0.0002713
ENSG00000259362:1(@)Loc1415	937	0.004641	0.02864
ENSG00000259362:2(@)Loc1415	511	0.002184	0.006516
ENSG00000169783:1(@)Loc1415	1970	0.006763	0.05838
ENSG00000259666:1(@)Loc1415	1127	0.002834	0.01324
ENSG00000173517:3(@)Loc1415	378	0.0005214	0.001893
ENSG00000259666:2(@)Loc1415	946	0.000513	0.002103
ENSG00000259420:1(@)Loc1415	1401	0.003368	0.01984
ENSG00000259420:3(@)Loc1415	97	0.0001639	0.0001691
ENSG00000259362:3(@)Loc1415	203	0.0002272	0.0003694
ENSG00000166411:2(@)Loc1415	779	0.001462	0.005757
ENSG00000259420:2(@)Loc1415	1261	0.0008108	0.007808
ENSG00000136381:2(@)Loc1415	751	0.001984	0.00708
ENSG00000136425:3(@)Loc1415	278	0.0004921	0.001131
ENSG00000169783:3(@)Loc1415	239	0.0001984	0.0004232
ENSG00000279373:2(@)Loc1416	1456	0.0008646	0.006786
ENSG00000259666:3(@)Loc1415	141	0.0001325	0.0002776
ENSG00000188266:1(@)Loc1415	1899	0.003723	0.03459
ENSG00000259281:1(@)Loc1415	16	0.0001744	0.0004391
ENSG00000260139:2(@)Loc1415	938	0.001897	0.009425
ENSG00000260139:1(@)Loc1415	1805	0.003736	0.02697
ENSG00000259213:1(@)Loc1415	11	0.000156	0.0001626
ENSG00000280359:1(@)Loc1415	13	0.0001562	0.0001639
ENSG00000260139:3(@)Loc1415	205	0.0003272	0.0006964
ENSG00000259792:3(@)Loc1415	179	6.633e-05	0.0001242
ENSG00000260776:2(@)Loc1415	566	0.007415	0.0258
ENSG00000260776:3(@)Loc1415	2529	0.002367	0.02379
ENSG00000261244:3(@)Loc1415	243	4.659e-05	0.0001223
ENSG00000140403:2(@)Loc1415	691	0.003126	0.01098
ENSG00000261403:1(@)Loc1415	5	0.0001178	0.0001178
ENSG00000167202:2(@)Loc1415	1006	0.003075	0.01554
ENSG00000260139:4(@)Loc1415	48	0.0001418	0.0002296
ENSG00000260776:4(@)Loc1415	375	0.0003265	0.0007447
ENSG00000261143:2(@)Loc1415	637	0.00249	0.008886
ENSG00000261244:2(@)Loc1415	148	0.0008115	0.001463
ENSG00000261244:1(@)Loc1415	359	0.0006894	0.001948
ENSG00000136425:2(@)Loc1415	633	0.004205	0.01272
ENSG00000260776:1(@)Loc1415	295	0.008604	0.01689
ENSG00000214646:2(@)Loc1415	57	0.0007001	0.0008527
ENSG00000214646:3(@)Loc1415	57	0.0002081	0.0002122
ENSG00000167202:4(@)Loc1415	129	0.0002628	0.0004989
ENSG00000261143:3(@)Loc1416	411	0.0007233	0.001391
ENSG00000103740:2(@)Loc1415	855	0.002302	0.008845
ENSG00000259792:2(@)Loc1415	803	0.000571	0.002607
ENSG00000261143:1(@)Loc1416	557	0.004241	0.01345
ENSG00000214646:4(@)Loc1415	8	0.0001427	0.0001624
ENSG00000261143:4(@)Loc1415	62	0.0001914	0.0002029
ENSG00000214646:1(@)Loc1415	22	0.0009573	0.0009573
ENSG00000259792:1(@)Loc1415	429	0.001882	0.004708
ENSG00000140403:1(@)Loc1415	598	0.005047	0.01911
ENSG00000261143:5(@)Loc1415	18	0.0001028	0.0001028
ENSG00000167202:1(@)Loc1415	631	0.006177	0.02253
ENSG00000183476:2(@)Loc1415	649	0.001197	0.003964
ENSG00000183476:1(@)Loc1415	514	0.003986	0.01296
ENSG00000167202:5(@)Loc1415	62	0.0001039	0.0001157
ENSG00000167202:3(@)Loc1415	304	0.0011	0.002365
ENSG00000166426:2(@)Loc1415	232	0.001428	0.002866
ENSG00000183476:3(@)Loc1415	178	0.0002539	0.0004984
ENSG00000260988:2(@)Loc1415	297	0.0002708	0.001879
ENSG00000259562:3(@)Loc1415	389	0.0003526	0.0009597
ENSG00000103740:1(@)Loc1415	765	0.003697	0.01611
ENSG00000166411:1(@)Loc1415	545	0.003774	0.01102
ENSG00000260988:1(@)Loc1415	276	0.002053	0.005882
ENSG00000140403:4(@)Loc1415	69	0.0001113	0.0001494
ENSG00000136425:1(@)Loc1415	99	0.01053	0.01393
ENSG00000140395:3(@)Loc1415	236	0.0001703	0.0003358
ENSG00000140403:3(@)Loc1415	195	0.0009436	0.001676
ENSG00000103740:3(@)Loc1415	356	0.0006104	0.001271
ENSG00000140395:2(@)Loc1415	796	0.001247	0.005625
ENSG00000259322:2(@)Loc1415	582	0.0002699	0.0009844
ENSG00000140395:1(@)Loc1415	746	0.003965	0.01651
ENSG00000259562:2(@)Loc1415	865	0.003945	0.01855
ENSG00000259322:1(@)Loc1415	494	0.001001	0.003212
ENSG00000177699:2(@)Loc1416	475	0.0003376	0.001078
ENSG00000259708:1(@)Loc1415	13	0.0001612	0.000166
ENSG00000166426:1(@)Loc1415	223	0.003218	0.006128
ENSG00000279694:2(@)Loc1415	41	0.0002305	0.000231
ENSG00000259562:1(@)Loc1415	167	0.007251	0.01277
ENSG00000041357:3(@)Loc1416	384	0.0004	0.001214
ENSG00000166426:3(@)Loc1415	145	0.0002557	0.0004939
ENSG00000279694:1(@)Loc1415	55	0.001147	0.001346
ENSG00000136378:2(@)Loc1416	1021	0.00353	0.01582
ENSG00000136381:1(@)Loc1415	851	0.01258	0.04673
ENSG00000188266:2(@)Loc1415	750	0.0003873	0.001739
ENSG00000136381:3(@)Loc1415	104	0.000138	0.0002423
ENSG00000279373:1(@)Loc1415	3164	0.004866	0.07442
ENSG00000117971:2(@)Loc1416	1413	0.00049	0.00353
ENSG00000080644:1(@)Loc1416	1458	0.00252	0.0202
ENSG00000169684:1(@)Loc1416	1939	0.00718	0.06916
ENSG00000080644:2(@)Loc1416	1615	0.0008735	0.006977
ENSG00000041357:2(@)Loc1416	681	0.003082	0.01269
ENSG00000041357:1(@)Loc1416	2365	0.007934	0.08743
ENSG00000058335:2(@)Loc1416	605	0.0006801	0.002723
ENSG00000169684:2(@)Loc1416	1663	0.001024	0.008431
ENSG00000261762:2(@)Loc1416	1153	0.0002767	0.001581
ENSG00000261762:1(@)Loc1416	1459	0.002881	0.02057
ENSG00000185787:1(@)Loc1416	1491	0.002279	0.0165
ENSG00000259555:1(@)Loc1416	60	0.0001986	0.0002094
ENSG00000136378:3(@)Loc1416	450	0.0005652	0.001767
ENSG00000117971:1(@)Loc1416	1461	0.001245	0.008209
ENSG00000261303:2(@)Loc1416	235	0.000316	0.0006372
ENSG00000185787:2(@)Loc1416	1109	0.0004544	0.002722
ENSG00000136378:1(@)Loc1416	1583	0.005988	0.04278
ENSG00000261303:1(@)Loc1416	157	0.0005287	0.0007663
ENSG00000213307:1(@)Loc1416	16	0.0001784	0.0002178
ENSG00000103811:4(@)Loc1416	364	0.003267	0.008377
ENSG00000238166:1(@)Loc1416	18	0.0001638	0.0001716
ENSG00000103811:3(@)Loc1416	506	0.005258	0.01633
ENSG00000243711:1(@)Loc1416	332	0.0005406	0.001244
ENSG00000136378:4(@)Loc1416	29	9.963e-05	0.0001239
ENSG00000279235:2(@)Loc1416	342	4.55e-05	0.0001084
ENSG00000103811:6(@)Loc1416	136	0.0004091	0.0006951
ENSG00000103811:2(@)Loc1416	471	0.006764	0.02127
ENSG00000103811:1(@)Loc1416	262	0.007667	0.01486
ENSG00000103811:5(@)Loc1416	175	0.001269	0.002878
ENSG00000058335:3(@)Loc1416	15	0.0001518	0.0001774
ENSG00000103811:7(@)Loc1416	66	0.000201	0.0002835
ENSG00000177699:1(@)Loc1416	461	0.001663	0.005395
ENSG00000058335:1(@)Loc1416	617	0.003375	0.008954
ENSG00000235711:1(@)Loc1416	288	0.000863	0.002291
ENSG00000259419:1(@)Loc1416	92	0.0003525	0.0003525
ENSG00000166557:2(@)Loc1416	719	0.004045	0.009135
ENSG00000259234:1(@)Loc1416	221	0.0001886	0.0005383
ENSG00000235711:2(@)Loc1416	368	0.0001847	0.0003841
ENSG00000259419:2(@)Loc1416	111	0.0001846	0.0003067
ENSG00000169330:3(@)Loc1416	207	0.0004157	0.0008849
ENSG00000166557:1(@)Loc1416	633	0.005367	0.01469
ENSG00000169330:4(@)Loc1416	42	9.93e-05	0.000151
ENSG00000086666:2(@)Loc1416	688	0.001072	0.005563
ENSG00000259234:2(@)Loc1416	430	7.862e-05	0.0001965
ENSG00000166557:3(@)Loc1416	177	0.001066	0.002042
ENSG00000166557:4(@)Loc1416	126	0.0004373	0.0007237
ENSG00000169330:1(@)Loc1416	582	0.00548	0.01529
ENSG00000169330:2(@)Loc1416	577	0.002044	0.007236
ENSG00000180953:4(@)Loc1416	439	0.001449	0.003373
ENSG00000278600:3(@)Loc1416	504	0.000771	0.002241
ENSG00000259642:2(@)Loc1416	1715	0.002143	0.01573
ENSG00000136371:6(@)Loc1416	114	0.0009038	0.0009038
ENSG00000136371:3(@)Loc1416	571	0.02958	0.03569
ENSG00000260674:2(@)Loc1416	1	0.0001332	0.0001332
ENSG00000278600:4(@)Loc1416	56	0.0001337	0.0002295
ENSG00000259642:3(@)Loc1416	782	0.0005917	0.002528
ENSG00000180953:3(@)Loc1416	828	0.003769	0.02002
ENSG00000136371:2(@)Loc1416	474	0.02693	0.04969
ENSG00000261229:1(@)Loc1416	1026	0.002063	0.01097
ENSG00000260674:1(@)Loc1416	4	0.0003628	0.0003628
ENSG00000136379:2(@)Loc1416	461	0.002731	0.006351
ENSG00000261229:2(@)Loc1416	798	0.0009716	0.002874
ENSG00000259548:3(@)Loc1416	146	0.0002144	0.0003426
ENSG00000259548:2(@)Loc1416	572	0.0018	0.00616
ENSG00000259548:1(@)Loc1416	540	0.00309	0.01033
ENSG00000278600:2(@)Loc1416	1232	0.005215	0.03166
ENSG00000136371:1(@)Loc1416	813	0.005732	0.03115
ENSG00000136371:4(@)Loc1416	594	0.0114	0.01775
ENSG00000259642:1(@)Loc1416	1711	0.006002	0.0475
ENSG00000140379:1(@)Loc1416	1249	0.001855	0.00859
ENSG00000136371:5(@)Loc1416	294	0.003256	0.003256
ENSG00000279394:1(@)Loc1416	307	6.01e-05	0.0001349
ENSG00000180953:2(@)Loc1416	1058	0.01	0.05585
ENSG00000180953:5(@)Loc1416	99	0.0001115	0.0001532
ENSG00000278600:1(@)Loc1416	2019	0.01039	0.09762
ENSG00000103876:2(@)Loc1416	536	0.003654	0.01094
ENSG00000140379:2(@)Loc1416	795	0.0003056	0.001499
ENSG00000180953:1(@)Loc1416	134	0.01237	0.0246
ENSG00000086666:1(@)Loc1416	863	0.003396	0.01685
ENSG00000172379:3(@)Loc1416	337	0.001199	0.002532
ENSG00000103876:1(@)Loc1416	504	0.006046	0.0183
ENSG00000259417:3(@)Loc1416	270	0.0008211	0.001669
ENSG00000103876:3(@)Loc1416	190	0.001581	0.002294
ENSG00000103876:4(@)Loc1416	22	0.0002572	0.0002572
ENSG00000259417:1(@)Loc1416	752	0.004928	0.02079
ENSG00000259417:2(@)Loc1416	806	0.002873	0.01276
ENSG00000259967:1(@)Loc1416	2	0.0003303	0.0003317
ENSG00000259417:4(@)Loc1416	60	0.0001657	0.0001938
ENSG00000259495:3(@)Loc1416	418	0.002228	0.005041
ENSG00000172379:4(@)Loc1416	45	0.0001343	0.0001343
ENSG00000258010:1(@)Loc1416	189	0.0005238	0.0008338
ENSG00000259361:1(@)Loc1416	15	0.0001817	0.000187
ENSG00000259175:1(@)Loc1416	26	0.001008	0.001008
ENSG00000172379:2(@)Loc1416	591	0.004393	0.01408
ENSG00000259495:2(@)Loc1416	332	0.005038	0.01092
ENSG00000259495:4(@)Loc1416	104	0.0003754	0.0004792
ENSG00000172379:1(@)Loc1416	349	0.007812	0.01903
ENSG00000259495:1(@)Loc1416	209	0.008138	0.01664
ENSG00000259495:5(@)Loc1416	119	0.0001045	0.0001444
ENSG00000270919:2(@)Loc1416	250	0.000112	0.0002385
ENSG00000258010:2(@)Loc1416	135	0.0001624	0.0003121
ENSG00000259649:1(@)Loc1417	435	0.001161	0.005314
ENSG00000259649:2(@)Loc1417	616	0.0005195	0.001693
ENSG00000103888:1(@)Loc1417	724	0.002777	0.01255
ENSG00000270919:1(@)Loc1416	29	7.973e-05	0.000126
ENSG00000271983:1(@)Loc1416	639	0.005496	0.02695
ENSG00000136379:1(@)Loc1416	661	0.0126	0.04415
ENSG00000136379:3(@)Loc1416	139	0.0001927	0.0003448
ENSG00000271983:2(@)Loc1416	498	0.0003801	0.001822
ENSG00000117899:3(@)Loc1417	336	0.0001671	0.0003938
ENSG00000103888:2(@)Loc1416	706	0.001467	0.004969
ENSG00000156206:2(@)Loc1417	2678	0.001053	0.007537
ENSG00000103888:3(@)Loc1416	63	0.000248	0.0003672
ENSG00000260619:2(@)Loc1417	1472	0.0006808	0.004873
ENSG00000277782:2(@)Loc1417	2111	0.0009251	0.008514
ENSG00000279834:2(@)Loc1416	527	0.0003303	0.0008191
ENSG00000259343:1(@)Loc1417	687	0.00192	0.006027
ENSG00000140406:2(@)Loc1417	1903	0.0005284	0.004173
ENSG00000117899:2(@)Loc1417	2678	0.002286	0.02674
ENSG00000140406:1(@)Loc1417	2588	0.002521	0.02817
ENSG00000260619:1(@)Loc1417	2567	0.002526	0.02755
ENSG00000156206:1(@)Loc1417	2415	0.002073	0.0202
ENSG00000277782:3(@)Loc1417	583	8.654e-05	0.0002908
ENSG00000117899:1(@)Loc1417	2181	0.004401	0.04507
ENSG00000277782:1(@)Loc1417	827	0.006115	0.02717
ENSG00000279834:1(@)Loc1417	438	0.0006628	0.001683
ENSG00000172349:2(@)Loc1417	843	0.0007463	0.003494
ENSG00000172349:1(@)Loc1417	610	0.002585	0.009679
ENSG00000172349:3(@)Loc1417	42	0.0003107	0.0003107
ENSG00000259461:1(@)Loc1417	19	0.0001511	0.0001675
ENSG00000271725:3(@)Loc1417	183	0.0001399	0.0001904
ENSG00000271725:2(@)Loc1417	694	0.00113	0.002683
ENSG00000271725:1(@)Loc1417	450	0.01101	0.01823
ENSG00000172345:2(@)Loc1417	570	0.004813	0.01284
ENSG00000259343:2(@)Loc1417	726	0.0005923	0.002163
ENSG00000278029:1(@)Loc1417	169	0.0004908	0.0007922
ENSG00000172345:4(@)Loc1417	97	0.0003477	0.0005736
ENSG00000259372:2(@)Loc1417	227	8.152e-05	0.0001531
ENSG00000188869:1(@)Loc1417	572	0.001173	0.003565
ENSG00000172345:3(@)Loc1417	236	0.00101	0.002116
ENSG00000172345:1(@)Loc1417	414	0.006387	0.01678
ENSG00000188869:2(@)Loc1417	521	0.0003424	0.0009042
ENSG00000273920:1(@)Loc1417	544	0.0003902	0.001267
ENSG00000273920:2(@)Loc1417	314	0.0001539	0.0002332
ENSG00000259343:3(@)Loc1417	91	0.0002527	0.0003163
ENSG00000275995:2(@)Loc1417	283	0.0002345	0.0005168
ENSG00000259372:1(@)Loc1417	176	0.0001606	0.0002075
ENSG00000278029:2(@)Loc1417	415	0.0001584	0.0004095
ENSG00000172345:5(@)Loc1417	25	0.0001738	0.0001738
ENSG00000275995:1(@)Loc1417	166	0.0004211	0.0006903
ENSG00000278448:1(@)Loc1417	94	0.000227	0.0003338
ENSG00000259594:1(@)Loc1417	128	0.0001583	0.0002535
ENSG00000182774:2(@)Loc1417	831	0.001897	0.005116
ENSG00000259692:3(@)Loc1417	18	0.0001887	0.004087
ENSG00000259692:1(@)Loc1417	78	0.0003827	0.0004835
ENSG00000183496:1(@)Loc1417	483	0.02557	0.04634
ENSG00000259692:2(@)Loc1417	60	4.24e-05	0.0001837
ENSG00000279758:1(@)Loc1417	665	0.001198	0.003452
ENSG00000183496:2(@)Loc1417	516	0.002013	0.007148
ENSG00000259610:1(@)Loc1417	35	0.0004944	0.0004944
ENSG00000259445:2(@)Loc1417	50	0.0001158	0.0002665
ENSG00000259445:1(@)Loc1417	53	0.000427	0.0005754
ENSG00000276710:7(@)Loc1417	80	9.141e-06	0.0001394
ENSG00000140598:2(@)Loc1417	851	0.01884	0.09587
ENSG00000278662:3(@)Loc1417	472	0.003535	0.02767
ENSG00000259518:3(@)Loc1417	36	0.00059	0.001712
ENSG00000255769:1(@)Loc1417	435	0.02663	0.06232
ENSG00000276710:1(@)Loc1417	467	0.004781	0.0352
ENSG00000259518:2(@)Loc1417	28	0.0001471	0.0002387
ENSG00000274376:2(@)Loc1417	1037	0.02316	0.0752
ENSG00000188659:4(@)Loc1417	195	9.708e-05	0.0001806
ENSG00000259429:1(@)Loc1417	669	0.006692	0.09768
ENSG00000259518:1(@)Loc1417	10	0.0003143	0.0003461
ENSG00000276710:4(@)Loc1417	153	0.001671	0.007422
ENSG00000255769:5(@)Loc1417	106	0.001717	0.002136
ENSG00000278662:2(@)Loc1417	866	0.005258	0.2939
ENSG00000255769:4(@)Loc1417	266	0.002261	0.00774
ENSG00000259429:3(@)Loc1417	457	0.000399	0.00377
ENSG00000259429:2(@)Loc1417	872	0.0092	0.07928
ENSG00000278662:4(@)Loc1417	169	0.0001773	0.001455
ENSG00000278662:1(@)Loc1417	1024	0.1085	0.5444
ENSG00000274376:1(@)Loc1417	981	0.05068	0.5239
ENSG00000277741:1(@)Loc1417	876	0.001573	0.009312
ENSG00000237550:1(@)Loc1417	1598	0.00487	0.007024
ENSG00000278662:5(@)Loc1417	102	0.0003026	0.0004053
ENSG00000064726:2(@)Loc1417	1073	0.003647	0.02078
ENSG00000276710:3(@)Loc1417	182	0.002134	0.003432
ENSG00000140598:1(@)Loc1417	707	0.08702	0.9418
ENSG00000169612:1(@)Loc1417	561	0.004393	0.01538
ENSG00000255769:3(@)Loc1417	169	0.001987	0.006656
ENSG00000188659:3(@)Loc1417	919	0.006974	0.07833
ENSG00000276710:6(@)Loc1417	147	0.0004509	0.0008011
ENSG00000197978:2(@)Loc1417	666	0.003375	0.03633
ENSG00000156232:3(@)Loc1417	165	7.83e-05	0.0002033
ENSG00000188659:2(@)Loc1417	653	0.01647	0.07305
ENSG00000140598:3(@)Loc1417	378	0.0007643	0.007666
ENSG00000188659:1(@)Loc1417	532	0.002708	0.02693
ENSG00000276710:5(@)Loc1417	169	0.001061	0.003165
ENSG00000140598:4(@)Loc1417	59	0.0001904	0.0004695
ENSG00000197978:3(@)Loc1417	514	0.00112	0.01052
ENSG00000214575:2(@)Loc1417	729	0.002907	0.009923
ENSG00000237550:2(@)Loc1417	1300	0.002298	0.0081
ENSG00000275695:1(@)Loc1417	202	0.0009895	0.005853
ENSG00000197978:4(@)Loc1417	153	0.000136	0.0002644
ENSG00000274376:3(@)Loc1417	279	0.0002885	0.001963
ENSG00000276710:2(@)Loc1417	368	0.002518	0.01165
ENSG00000255769:7(@)Loc1417	54	0.0001368	0.0008697
ENSG00000259462:2(@)Loc1417	801	0.000402	0.002587
ENSG00000275695:2(@)Loc1417	241	1.03e-05	0.0002373
ENSG00000255769:2(@)Loc1417	261	0.004155	0.01041
ENSG00000103723:1(@)Loc1417	409	0.1055	0.1546
ENSG00000197978:1(@)Loc1417	320	0.002371	0.049
ENSG00000182774:1(@)Loc1417	1102	0.008432	0.04168
ENSG00000255769:8(@)Loc1417	18	0.0001486	0.0001486
ENSG00000064726:1(@)Loc1417	837	0.01011	0.05037
ENSG00000259442:1(@)Loc1417	615	0.00095	0.003798
ENSG00000276710:8(@)Loc1417	12	0.0002517	0.0002517
ENSG00000255769:6(@)Loc1417	123	0.0004893	0.0009918
ENSG00000277741:2(@)Loc1417	465	3.861e-05	0.0001397
ENSG00000259315:2(@)Loc1417	663	0.0003535	0.001389
ENSG00000182774:3(@)Loc1417	68	0.0003188	0.0003188
ENSG00000186628:2(@)Loc1417	974	0.0003488	0.002011
ENSG00000156232:2(@)Loc1417	923	0.0007699	0.00418
ENSG00000169594:2(@)Loc1417	657	0.0005141	0.001986
ENSG00000259442:2(@)Loc1417	651	0.0003736	0.001448
ENSG00000214575:1(@)Loc1417	1169	0.007711	0.04841
ENSG00000259462:1(@)Loc1417	921	0.002592	0.01273
ENSG00000214575:3(@)Loc1417	139	0.0001327	0.0002064
ENSG00000064726:3(@)Loc1417	469	0.0005721	0.002349
ENSG00000228141:2(@)Loc1417	473	0.0007135	0.001883
ENSG00000259707:2(@)Loc1417	254	0.0001324	0.0001798
ENSG00000259315:1(@)Loc1417	822	0.006286	0.02091
ENSG00000250988:2(@)Loc1417	707	0.0003946	0.001146
ENSG00000259707:1(@)Loc1417	162	0.0004896	0.0007879
ENSG00000228141:1(@)Loc1417	564	0.006297	0.01891
ENSG00000279758:2(@)Loc1417	747	0.0002638	0.001237
ENSG00000103723:3(@)Loc1417	326	0.007236	0.008259
ENSG00000103723:4(@)Loc1417	124	0.001433	0.001832
ENSG00000103723:2(@)Loc1417	538	0.007047	0.02103
ENSG00000186628:1(@)Loc1417	1027	0.001721	0.01118
ENSG00000103942:3(@)Loc1417	143	0.0005983	0.0005983
ENSG00000250988:1(@)Loc1417	473	0.00145	0.004603
ENSG00000103723:5(@)Loc1417	29	4.134e-05	0.0001653
ENSG00000103723:6(@)Loc1417	3	0.0006283	0.0006283
ENSG00000156232:1(@)Loc1417	834	0.003334	0.01796
ENSG00000103942:4(@)Loc1417	36	8.651e-05	0.0001012
ENSG00000103942:1(@)Loc1417	777	0.003519	0.01311
ENSG00000273747:1(@)Loc1417	1283	0.000729	0.005509
ENSG00000103942:2(@)Loc1417	832	0.001185	0.005814
ENSG00000169609:4(@)Loc1417	261	0.0006347	0.001513
ENSG00000136404:1(@)Loc1417	898	0.004759	0.02124
ENSG00000259308:1(@)Loc1417	446	0.0005009	0.001625
ENSG00000169609:2(@)Loc1417	855	0.0087	0.04884
ENSG00000259308:2(@)Loc1417	470	0.0001555	0.0004359
ENSG00000169612:2(@)Loc1417	658	0.0009277	0.004157
ENSG00000273747:2(@)Loc1417	1227	0.0003344	0.002149
ENSG00000169609:3(@)Loc1417	523	0.003392	0.01235
ENSG00000259767:1(@)Loc1417	900	0.001256	0.007053
ENSG00000136404:2(@)Loc1417	671	0.0009371	0.003063
ENSG00000169609:1(@)Loc1417	389	0.01392	0.03542
ENSG00000260608:1(@)Loc1417	186	8.386e-05	0.0001522
ENSG00000259767:2(@)Loc1417	838	0.0003732	0.001661
ENSG00000260351:1(@)Loc1417	385	0.0008597	0.00155
ENSG00000260351:2(@)Loc1417	356	0.0001338	0.000342
ENSG00000166503:1(@)Loc1417	1901	0.005406	0.04277
ENSG00000166503:2(@)Loc1417	1718	0.001555	0.01207
ENSG00000166503:3(@)Loc1417	57	0.0002389	0.000304
ENSG00000169594:1(@)Loc1417	297	0.001496	0.003003
ENSG00000259986:1(@)Loc1417	123	0.0001583	0.0002493
ENSG00000140600:1(@)Loc1417	440	0.001357	0.003302
ENSG00000140600:2(@)Loc1417	466	0.0002858	0.0009976
ENSG00000140600:3(@)Loc1417	34	0.0001424	0.0001646
ENSG00000156218:2(@)Loc1417	857	0.00187	0.01009
ENSG00000259683:4(@)Loc1418	116	7.356e-05	0.0001206
ENSG00000225151:2(@)Loc1418	775	0.005445	0.06739
ENSG00000259511:3(@)Loc1417	283	0.001477	0.007886
ENSG00000156218:1(@)Loc1417	886	0.02005	0.03879
ENSG00000184206:2(@)Loc1417	1208	0.007655	0.114
ENSG00000274128:1(@)Loc1417	429	0.007004	0.06645
ENSG00000156218:3(@)Loc1417	279	0.0002548	0.0007502
ENSG00000184206:1(@)Loc1418	578	0.006028	0.02883
ENSG00000156218:4(@)Loc1417	39	0.0001978	0.0001978
ENSG00000259726:2(@)Loc1417	710	0.00707	0.0267
ENSG00000225151:1(@)Loc1417	1304	0.02474	0.3673
ENSG00000274128:2(@)Loc1417	524	0.01409	0.03773
ENSG00000275120:2(@)Loc1418	910	0.004098	0.03431
ENSG00000259404:1(@)Loc1417	775	0.02869	0.1288
ENSG00000259511:2(@)Loc1417	538	0.005862	0.02722
ENSG00000280038:2(@)Loc1417	48	0.0007891	0.002738
ENSG00000259683:2(@)Loc1418	857	0.00984	0.07276
ENSG00000225151:3(@)Loc1417	896	0.00467	0.05086
ENSG00000244056:1(@)Loc1418	1133	0.01368	0.1412
ENSG00000259404:2(@)Loc1417	363	0.002699	0.004181
ENSG00000235370:2(@)Loc1418	1208	0.006004	0.08167
ENSG00000184206:3(@)Loc1418	398	0.00148	0.03723
ENSG00000259570:2(@)Loc1418	684	0.002188	0.01885
ENSG00000259774:1(@)Loc1418	678	0.003129	0.01528
ENSG00000225151:4(@)Loc1418	205	0.004063	0.01
ENSG00000259609:1(@)Loc1417	115	0.0001537	0.0001781
ENSG00000275120:1(@)Loc1418	611	0.0242	0.08491
ENSG00000259609:2(@)Loc1417	215	0.0002905	0.0002905
ENSG00000259774:2(@)Loc1418	288	0.0005764	0.001586
ENSG00000184206:4(@)Loc1417	304	0.004628	0.008815
ENSG00000235370:1(@)Loc1418	1013	0.01139	0.1373
ENSG00000259683:1(@)Loc1418	928	0.01959	0.158
ENSG00000259511:1(@)Loc1417	320	0.01907	0.07878
ENSG00000259726:3(@)Loc1417	326	0.001192	0.004542
ENSG00000230373:3(@)Loc1418	347	0.0007832	0.002087
ENSG00000280038:1(@)Loc1417	74	0.0008178	0.001213
ENSG00000259726:1(@)Loc1417	143	0.009849	0.01358
ENSG00000280038:3(@)Loc1417	24	0.0003973	0.001128
ENSG00000189136:2(@)Loc1418	545	0.008441	0.06894
ENSG00000259683:3(@)Loc1418	609	0.00212	0.01598
ENSG00000256278:1(@)Loc1418	1198	0.009957	0.06638
ENSG00000244056:2(@)Loc1418	741	0.002414	0.01405
ENSG00000259570:1(@)Loc1418	1203	0.01411	0.1168
ENSG00000230373:1(@)Loc1418	415	0.00724	0.01964
ENSG00000140612:2(@)Loc1418	1560	0.0004404	0.003449
ENSG00000235370:3(@)Loc1418	418	0.0006733	0.00315
ENSG00000259295:2(@)Loc1418	3030	0.03884	0.7936
ENSG00000189136:3(@)Loc1418	478	0.004365	0.03514
ENSG00000230373:4(@)Loc1418	99	7.248e-05	0.0001049
ENSG00000259728:4(@)Loc1418	114	0.0007837	0.001704
ENSG00000259570:3(@)Loc1418	331	0.0004626	0.001302
ENSG00000189136:1(@)Loc1418	754	0.01606	0.1251
ENSG00000244056:3(@)Loc1418	292	0.0001174	0.0004329
ENSG00000259295:1(@)Loc1418	1743	0.02944	0.4545
ENSG00000188388:2(@)Loc1418	823	0.004388	0.02013
ENSG00000230373:2(@)Loc1418	473	0.003092	0.03982
ENSG00000176371:1(@)Loc1418	1578	0.02142	0.08965
ENSG00000188388:1(@)Loc1418	569	0.005417	0.01853
ENSG00000140612:1(@)Loc1418	1412	0.001248	0.008286
ENSG00000136383:1(@)Loc1418	1089	0.02209	0.07322
ENSG00000259295:3(@)Loc1418	514	0.003197	0.00813
ENSG00000177082:2(@)Loc1418	1121	0.002446	0.01765
ENSG00000259728:1(@)Loc1418	738	0.02761	0.2202
ENSG00000259728:3(@)Loc1418	515	0.008086	0.03936
ENSG00000177082:1(@)Loc1418	1769	0.02896	0.2757
ENSG00000256278:2(@)Loc1418	636	0.0008116	0.003621
ENSG00000176371:2(@)Loc1418	1202	0.003897	0.01531
ENSG00000197696:2(@)Loc1418	1306	0.001625	0.009793
ENSG00000197696:3(@)Loc1418	135	4.96e-05	0.0001068
ENSG00000259728:2(@)Loc1418	731	0.01715	0.1284
ENSG00000197696:1(@)Loc1418	1342	0.02441	0.1568
ENSG00000275120:3(@)Loc1418	322	0.0004945	0.002502
ENSG00000176700:1(@)Loc1418	263	0.007883	0.01639
ENSG00000176371:3(@)Loc1418	168	0.0006001	0.001131
ENSG00000189136:5(@)Loc1418	34	9.595e-05	0.000152
ENSG00000176700:4(@)Loc1418	273	0.001931	0.005548
ENSG00000166716:4(@)Loc1418	51	0.0001593	0.0001913
ENSG00000189136:4(@)Loc1418	141	0.0008151	0.004286
ENSG00000176700:3(@)Loc1418	446	0.002892	0.01697
ENSG00000166716:2(@)Loc1418	1011	0.003382	0.02583
ENSG00000177082:3(@)Loc1418	148	0.0001075	0.0002377
ENSG00000176700:2(@)Loc1418	897	0.006853	0.03469
ENSG00000166716:3(@)Loc1418	365	0.0005275	0.00178
ENSG00000136383:2(@)Loc1418	842	0.002403	0.006036
ENSG00000259654:2(@)Loc1418	142	8.517e-05	0.000147
ENSG00000166716:1(@)Loc1418	566	0.005136	0.02703
ENSG00000156222:2(@)Loc1418	239	0.0007419	0.001307
ENSG00000156222:1(@)Loc1418	168	0.002102	0.003339
ENSG00000073417:1(@)Loc1418	887	0.00965	0.04641
ENSG00000073417:2(@)Loc1418	445	0.002228	0.008272
ENSG00000271044:1(@)Loc1418	67	0.0004423	0.0005751
ENSG00000259407:3(@)Loc1418	387	0.0006017	0.001996
ENSG00000271044:2(@)Loc1418	22	0.0002504	0.0004297
ENSG00000073417:3(@)Loc1418	117	0.0001552	0.0002538
ENSG00000170776:1(@)Loc1418	1590	0.01018	0.04577
ENSG00000170776:2(@)Loc1418	1111	0.002172	0.01151
ENSG00000170776:4(@)Loc1418	80	0.0002648	0.0003253
ENSG00000229212:3(@)Loc1418	102	0.0001579	0.0002565
ENSG00000229212:2(@)Loc1418	314	0.0004753	0.003327
ENSG00000229212:1(@)Loc1418	574	0.01015	0.03384
ENSG00000218052:2(@)Loc1418	1623	0.001141	0.008965
ENSG00000218052:1(@)Loc1418	1186	0.004205	0.02743
ENSG00000218052:3(@)Loc1418	414	0.0002373	0.0006681
ENSG00000259630:2(@)Loc1418	829	0.0004192	0.002208
ENSG00000170776:3(@)Loc1418	413	0.0005514	0.001504
ENSG00000259630:1(@)Loc1418	1528	0.003462	0.03007
ENSG00000259416:1(@)Loc1418	833	0.02324	0.1149
ENSG00000259407:2(@)Loc1418	988	0.007583	0.0386
ENSG00000259762:3(@)Loc1418	409	0.001157	0.003252
ENSG00000259544:2(@)Loc1418	576	0.0004099	0.002917
ENSG00000259544:1(@)Loc1418	616	0.001739	0.01267
ENSG00000259762:1(@)Loc1418	683	0.01091	0.06885
ENSG00000259762:2(@)Loc1418	873	0.007213	0.05456
ENSG00000183655:1(@)Loc1418	806	0.009907	0.05604
ENSG00000259453:2(@)Loc1418	621	0.0007353	0.003423
ENSG00000259416:3(@)Loc1418	319	0.001166	0.003559
ENSG00000259416:2(@)Loc1418	638	0.005229	0.0289
ENSG00000259407:1(@)Loc1418	623	0.01435	0.06509
ENSG00000259367:2(@)Loc1418	162	0.000149	0.0003706
ENSG00000183655:2(@)Loc1418	539	0.004062	0.01648
ENSG00000259276:2(@)Loc1418	24	0.0001236	0.0001345
ENSG00000259453:1(@)Loc1418	416	0.0008322	0.004459
ENSG00000259367:1(@)Loc1418	135	0.0008134	0.002525
ENSG00000259276:1(@)Loc1418	1	0.001348	0.001348
ENSG00000183655:3(@)Loc1418	182	0.0008168	0.002347
ENSG00000259416:4(@)Loc1418	69	0.000271	0.0005802
ENSG00000183655:4(@)Loc1418	42	0.0003279	0.0005136
ENSG00000273540:1(@)Loc1418	287	0.0008841	0.002008
ENSG00000273540:2(@)Loc1418	135	0.0002624	0.0003756
ENSG00000260125:1(@)Loc1418	109	0.0005511	0.0009126
ENSG00000260125:2(@)Loc1418	135	0.000428	0.0004623
ENSG00000260125:3(@)Loc1418	14	0.0001385	0.0001646
ENSG00000259636:1(@)Loc1419	1	0.0001929	0.0001929
ENSG00000259761:1(@)Loc1419	83	0.0001137	0.0001924
ENSG00000259527:2(@)Loc1419	86	0.0001809	0.0002221
ENSG00000259527:1(@)Loc1419	89	0.0006643	0.0006643
ENSG00000140538:2(@)Loc1419	1133	0.0006469	0.003523
ENSG00000260305:2(@)Loc1419	240	0.0001171	0.0002563
ENSG00000259494:2(@)Loc1419	606	0.0006218	0.002049
ENSG00000140538:1(@)Loc1419	976	0.001727	0.009567
ENSG00000249487:1(@)Loc1419	787	0.001238	0.004982
ENSG00000260305:1(@)Loc1419	623	0.001189	0.004957
ENSG00000140543:3(@)Loc1420	239	0.0002507	0.0006275
ENSG00000181991:1(@)Loc1420	2193	0.00514	0.04859
ENSG00000259494:1(@)Loc1420	2228	0.00294	0.0283
ENSG00000181991:3(@)Loc1420	77	0.0001522	0.0001522
ENSG00000181991:2(@)Loc1420	520	0.0004624	0.001618
ENSG00000140543:2(@)Loc1420	1729	0.002077	0.01656
ENSG00000140543:1(@)Loc1420	1821	0.006516	0.05277
ENSG00000181026:2(@)Loc1420	515	0.00144	0.004706
ENSG00000181026:1(@)Loc1420	574	0.003989	0.01323
ENSG00000249487:2(@)Loc1420	581	0.0005687	0.001828
ENSG00000172183:2(@)Loc1420	822	0.001169	0.004772
ENSG00000172183:4(@)Loc1420	13	0.0002748	0.0002748
ENSG00000181026:3(@)Loc1420	273	0.0001585	0.0003062
ENSG00000172183:3(@)Loc1420	220	0.0003505	0.000679
ENSG00000172183:1(@)Loc1420	717	0.002865	0.01125
ENSG00000261407:2(@)Loc1420	257	0.0002857	0.000829
ENSG00000172183:5(@)Loc1420	2	0.0001353	0.0001419
ENSG00000140526:2(@)Loc1420	800	0.003046	0.007024
ENSG00000157766:1(@)Loc1420	582	0.002403	0.007306
ENSG00000259699:2(@)Loc1420	255	0.0005094	0.001039
ENSG00000140511:3(@)Loc1420	278	0.000679	0.001528
ENSG00000140525:2(@)Loc1420	718	0.0006035	0.002607
ENSG00000157766:2(@)Loc1420	687	0.0009219	0.00292
ENSG00000157766:3(@)Loc1420	68	6.923e-05	0.0001042
ENSG00000140545:3(@)Loc1420	379	0.0008846	0.002072
ENSG00000259676:2(@)Loc1420	20	0.0001452	0.0001452
ENSG00000259676:1(@)Loc1420	20	0.001136	0.001892
ENSG00000140511:2(@)Loc1420	692	0.002504	0.0105
ENSG00000260123:2(@)Loc1420	251	0.001534	0.00273
ENSG00000140511:1(@)Loc1420	829	0.006093	0.0281
ENSG00000140545:2(@)Loc1420	779	0.00343	0.01336
ENSG00000140511:4(@)Loc1420	82	0.0002634	0.0002634
ENSG00000140545:4(@)Loc1420	53	0.0002209	0.0003057
ENSG00000140545:1(@)Loc1420	936	0.005952	0.02795
ENSG00000261549:1(@)Loc1420	414	0.0005764	0.001559
ENSG00000140545:5(@)Loc1420	35	0.0001477	0.0001704
ENSG00000260123:1(@)Loc1420	266	0.003733	0.009054
ENSG00000260123:4(@)Loc1420	71	0.0003069	0.0004153
ENSG00000260123:3(@)Loc1420	84	0.0004546	0.0004954
ENSG00000140526:1(@)Loc1420	875	0.003618	0.02174
ENSG00000261407:1(@)Loc1420	309	0.0009518	0.002849
ENSG00000140526:3(@)Loc1420	156	9.541e-05	0.0002013
ENSG00000259699:1(@)Loc1420	224	0.0007286	0.001634
ENSG00000140519:1(@)Loc1420	654	0.001504	0.006149
ENSG00000140525:1(@)Loc1420	936	0.003965	0.01856
ENSG00000140522:2(@)Loc1420	616	0.002183	0.005314
ENSG00000140522:1(@)Loc1420	519	0.009428	0.0214
ENSG00000140521:2(@)Loc1420	392	0.001182	0.003678
ENSG00000140522:3(@)Loc1420	151	0.0001724	0.0002084
ENSG00000140521:3(@)Loc1420	131	0.0001654	0.0001844
ENSG00000140545:6(@)Loc1420	3	0.002634	0.002634
ENSG00000140521:1(@)Loc1420	1483	0.01169	0.08241
ENSG00000261441:1(@)Loc1420	1052	0.001632	0.01066
ENSG00000166821:2(@)Loc1420	692	0.00586	0.02147
ENSG00000255571:2(@)Loc1420	569	0.001195	0.004419
ENSG00000261441:2(@)Loc1420	785	0.0003198	0.001584
ENSG00000261478:1(@)Loc1420	288	0.003998	0.009425
ENSG00000255571:3(@)Loc1420	147	0.0002647	0.0003762
ENSG00000279708:1(@)Loc1420	98	0.000359	0.0006315
ENSG00000261478:2(@)Loc1420	219	0.001681	0.005457
ENSG00000279708:2(@)Loc1420	101	0.00015	0.0002826
ENSG00000279708:3(@)Loc1420	10	0.000112	0.000112
ENSG00000255571:4(@)Loc1420	22	2.608e-05	0.0001843
ENSG00000255571:1(@)Loc1420	505	0.002574	0.008606
ENSG00000259218:1(@)Loc1420	184	0.0009832	0.002839
ENSG00000140519:2(@)Loc1420	576	0.0007622	0.00201
ENSG00000166823:3(@)Loc1420	348	0.002645	0.04047
ENSG00000261478:3(@)Loc1420	59	0.0002336	0.0002336
ENSG00000166813:1(@)Loc1420	1173	0.00326	0.01679
ENSG00000259218:2(@)Loc1420	171	0.0002368	0.0004459
ENSG00000140534:3(@)Loc1420	204	0.0002388	0.000445
ENSG00000140534:1(@)Loc1420	3433	0.009613	0.1217
ENSG00000140534:2(@)Loc1420	1433	0.002861	0.01807
ENSG00000185043:2(@)Loc1420	881	0.007021	0.02837
ENSG00000271396:2(@)Loc1420	743	0.0005959	0.002692
ENSG00000188095:2(@)Loc1420	2344	0.004758	0.0801
ENSG00000166813:2(@)Loc1420	1015	0.001435	0.005861
ENSG00000166819:1(@)Loc1420	921	0.02819	0.2303
ENSG00000166819:2(@)Loc1420	717	0.004846	0.01102
ENSG00000166821:1(@)Loc1420	796	0.03368	0.3947
ENSG00000241362:2(@)Loc1420	1161	0.001245	0.01692
ENSG00000166821:3(@)Loc1420	271	0.0001557	0.0004516
ENSG00000241362:1(@)Loc1420	1022	0.02553	0.05156
ENSG00000140527:2(@)Loc1420	800	0.005124	0.05649
ENSG00000259561:1(@)Loc1420	257	0.001469	0.004261
ENSG00000140527:3(@)Loc1420	429	0.002898	0.00841
ENSG00000259746:2(@)Loc1421	2753	0.0006988	0.008869
ENSG00000166825:2(@)Loc1420	808	0.008397	0.06426
ENSG00000166823:2(@)Loc1420	1823	0.008183	0.5269
ENSG00000166819:3(@)Loc1420	146	0.0002483	0.0002836
ENSG00000242498:2(@)Loc1420	761	0.002535	0.01138
ENSG00000140527:1(@)Loc1420	592	0.01055	0.06476
ENSG00000259561:2(@)Loc1420	415	0.0006807	0.003199
ENSG00000166823:1(@)Loc1420	1716	0.02158	0.4836
ENSG00000140527:4(@)Loc1420	84	0.0001498	0.0002464
ENSG00000259561:3(@)Loc1420	143	0.0001762	0.0003824
ENSG00000188095:1(@)Loc1420	1815	0.01382	0.1754
ENSG00000166825:1(@)Loc1420	487	0.01016	0.07983
ENSG00000259441:1(@)Loc1420	294	0.0003005	0.001791
ENSG00000259441:2(@)Loc1420	256	0.0002302	0.0005379
ENSG00000259677:2(@)Loc1420	1148	0.002255	0.0121
ENSG00000166825:3(@)Loc1420	183	0.002127	0.003021
ENSG00000188095:3(@)Loc1420	208	0.0006661	0.0007672
ENSG00000166825:4(@)Loc1420	125	0.0002669	0.0003986
ENSG00000259677:1(@)Loc1420	1013	0.004599	0.02472
ENSG00000140548:2(@)Loc1420	373	0.001426	0.004793
ENSG00000157823:3(@)Loc1420	415	0.000572	0.001847
ENSG00000242498:3(@)Loc1420	160	0.0002645	0.0004585
ENSG00000157823:2(@)Loc1420	918	0.002733	0.0141
ENSG00000140548:3(@)Loc1420	96	0.0003002	0.0003002
ENSG00000242498:1(@)Loc1420	430	0.006172	0.02196
ENSG00000157823:1(@)Loc1420	613	0.008712	0.03039
ENSG00000182054:3(@)Loc1420	333	0.0004487	0.001059
ENSG00000140548:1(@)Loc1420	675	0.01435	0.02249
ENSG00000273691:2(@)Loc1420	184	0.000398	0.0004262
ENSG00000259291:2(@)Loc1420	572	0.003254	0.009012
ENSG00000185043:3(@)Loc1420	728	0.001547	0.006011
ENSG00000183208:3(@)Loc1420	500	0.0011	0.002976
ENSG00000273691:1(@)Loc1420	430	0.002084	0.006252
ENSG00000225193:2(@)Loc1420	1240	0.0003739	0.00237
ENSG00000259291:3(@)Loc1420	152	0.001149	0.001738
ENSG00000225193:1(@)Loc1420	764	0.002028	0.006619
ENSG00000259291:1(@)Loc1420	798	0.009355	0.02472
ENSG00000196391:2(@)Loc1420	1912	0.003128	0.0283
ENSG00000182054:2(@)Loc1420	992	0.002385	0.01142
ENSG00000185033:3(@)Loc1420	209	0.0004304	0.0007006
ENSG00000259685:2(@)Loc1420	196	0.0003731	0.000682
ENSG00000185033:2(@)Loc1420	779	0.002073	0.009877
ENSG00000182054:1(@)Loc1420	679	0.004471	0.01902
ENSG00000259685:1(@)Loc1420	369	0.002344	0.005925
ENSG00000259314:1(@)Loc1421	4108	0.001122	0.01926
ENSG00000213471:1(@)Loc1420	1429	0.00471	0.03218
ENSG00000185033:1(@)Loc1420	698	0.005547	0.01895
ENSG00000214433:2(@)Loc1420	398	0.0005003	0.001155
ENSG00000183208:2(@)Loc1420	1182	0.003488	0.01928
ENSG00000182768:2(@)Loc1420	446	0.001217	0.003695
ENSG00000184056:4(@)Loc1421	81	0.0006082	0.0006082
ENSG00000140575:2(@)Loc1420	1271	0.006067	0.03363
ENSG00000140575:4(@)Loc1420	348	9.371e-05	0.0002341
ENSG00000185043:4(@)Loc1420	159	0.000236	0.0004896
ENSG00000214433:1(@)Loc1420	394	0.001945	0.004754
ENSG00000196391:1(@)Loc1420	1162	0.005521	0.03523
ENSG00000213471:2(@)Loc1420	1202	0.002578	0.01467
ENSG00000182768:3(@)Loc1420	161	0.0002047	0.0003476
ENSG00000213471:3(@)Loc1420	568	0.0006553	0.002018
ENSG00000271396:1(@)Loc1420	660	0.002324	0.008241
ENSG00000183208:1(@)Loc1420	869	0.007456	0.03132
ENSG00000185043:1(@)Loc1420	385	0.00842	0.02446
ENSG00000182768:1(@)Loc1420	768	0.003255	0.01238
ENSG00000196391:3(@)Loc1420	691	0.0005476	0.002331
ENSG00000275345:1(@)Loc1420	92	0.0001068	0.0001684
ENSG00000259736:2(@)Loc1421	325	0.0001745	0.0004322
ENSG00000196391:5(@)Loc1420	34	9.669e-05	0.0001159
ENSG00000259262:2(@)Loc1420	629	0.0005308	0.001823
ENSG00000259262:1(@)Loc1420	1294	0.001488	0.009174
ENSG00000279980:1(@)Loc1420	438	0.0005625	0.001841
ENSG00000279980:2(@)Loc1421	765	0.0003101	0.001364
ENSG00000198901:2(@)Loc1421	980	0.001348	0.01169
ENSG00000140577:2(@)Loc1421	1631	0.001849	0.01449
ENSG00000140575:3(@)Loc1420	1350	0.001412	0.009606
ENSG00000196391:4(@)Loc1420	74	0.0002356	0.0003641
ENSG00000184056:3(@)Loc1421	464	0.001369	0.004655
ENSG00000140577:3(@)Loc1421	155	0.0002405	0.0004064
ENSG00000259262:3(@)Loc1420	199	0.0001719	0.0002982
ENSG00000140575:1(@)Loc1420	820	0.008276	0.03629
ENSG00000140577:1(@)Loc1421	1185	0.004754	0.02915
ENSG00000259314:2(@)Loc1421	2230	0.0003948	0.003887
ENSG00000259746:1(@)Loc1421	2824	0.001906	0.02633
ENSG00000259212:2(@)Loc1421	2194	0.001146	0.01112
ENSG00000245479:1(@)Loc1421	776	0.002855	0.01084
ENSG00000259212:3(@)Loc1421	528	0.000143	0.0004666
ENSG00000259212:1(@)Loc1421	813	0.003733	0.01552
ENSG00000197299:1(@)Loc1421	503	0.001633	0.005903
ENSG00000258725:2(@)Loc1421	873	0.002758	0.01461
ENSG00000278370:1(@)Loc1421	262	0.0003112	0.0006709
ENSG00000245479:2(@)Loc1421	1039	0.0007678	0.003907
ENSG00000182511:3(@)Loc1421	376	0.001398	0.003468
ENSG00000278370:2(@)Loc1421	460	0.0001389	0.0003923
ENSG00000197299:2(@)Loc1421	510	0.0003015	0.0009219
ENSG00000140564:1(@)Loc1421	875	0.004835	0.02331
ENSG00000140564:2(@)Loc1421	634	0.001304	0.005021
ENSG00000259736:1(@)Loc1421	538	0.0005574	0.001851
ENSG00000140553:3(@)Loc1421	362	0.0002411	0.0006842
ENSG00000258725:3(@)Loc1421	253	0.0003418	0.001076
ENSG00000259704:1(@)Loc1421	91	0.002758	0.003112
ENSG00000140564:3(@)Loc1421	203	0.0002543	0.000405
ENSG00000278514:2(@)Loc1421	605	0.0003388	0.001013
ENSG00000259704:3(@)Loc1421	56	0.000357	0.0004765
ENSG00000258384:1(@)Loc1421	1258	0.002068	0.01398
ENSG00000259704:2(@)Loc1421	65	0.002406	0.002406
ENSG00000140553:2(@)Loc1421	1486	0.002492	0.01914
ENSG00000182511:2(@)Loc1421	398	0.004211	0.0118
ENSG00000182511:1(@)Loc1421	442	0.008677	0.0249
ENSG00000184508:1(@)Loc1421	1253	0.004435	0.03132
ENSG00000184508:3(@)Loc1421	376	0.0001644	0.0004214
ENSG00000196547:3(@)Loc1421	141	0.0005592	0.001037
ENSG00000182511:5(@)Loc1421	38	9.49e-05	0.0001235
ENSG00000176463:1(@)Loc1421	391	0.003242	0.009299
ENSG00000196547:1(@)Loc1421	533	0.006454	0.02137
ENSG00000258384:2(@)Loc1421	1136	0.001203	0.006825
ENSG00000198901:3(@)Loc1421	113	0.0001553	0.0003493
ENSG00000182511:4(@)Loc1421	120	0.0006429	0.0007403
ENSG00000196547:2(@)Loc1421	608	0.002576	0.007354
ENSG00000166965:2(@)Loc1421	751	0.01874	0.03701
ENSG00000224441:2(@)Loc1421	740	0.0004913	0.002291
ENSG00000184508:2(@)Loc1421	1870	0.002929	0.02192
ENSG00000140553:1(@)Loc1421	1474	0.005968	0.04336
ENSG00000185518:2(@)Loc1421	624	0.003138	0.009692
ENSG00000224441:1(@)Loc1421	899	0.001017	0.004976
ENSG00000214432:2(@)Loc1421	608	0.007202	0.007202
ENSG00000198901:1(@)Loc1421	1090	0.003635	0.02645
ENSG00000166965:3(@)Loc1421	712	0.003999	0.01579
ENSG00000166965:4(@)Loc1421	325	0.0007583	0.001563
ENSG00000258384:3(@)Loc1421	148	0.0001851	0.0001851
ENSG00000258725:1(@)Loc1421	1203	0.007402	0.06128
ENSG00000278514:1(@)Loc1421	434	0.001166	0.005106
ENSG00000185518:3(@)Loc1421	290	0.0007519	0.001063
ENSG00000166965:1(@)Loc1421	392	0.008259	0.02446
ENSG00000214432:1(@)Loc1421	486	0.007724	0.02423
ENSG00000184056:2(@)Loc1421	725	0.01053	0.04443
ENSG00000184056:1(@)Loc1421	375	0.01934	0.03696
ENSG00000214432:3(@)Loc1421	240	0.001811	0.001811
ENSG00000214432:4(@)Loc1421	61	0.0001087	0.0001386
ENSG00000185518:4(@)Loc1421	13	0.0001888	0.0002083
ENSG00000185518:1(@)Loc1421	588	0.007294	0.02373
ENSG00000258551:2(@)Loc1421	33	0.0001506	0.0001506
ENSG00000176463:2(@)Loc1421	599	0.001513	0.005186
ENSG00000258551:1(@)Loc1421	42	0.0003685	0.0004141
ENSG00000258676:2(@)Loc1422	565	0.004601	0.01314
ENSG00000176463:3(@)Loc1421	64	0.0003422	0.0006513
ENSG00000140557:2(@)Loc1422	279	0.0008878	0.00205
ENSG00000260661:1(@)Loc1421	296	0.000572	0.001325
ENSG00000140557:1(@)Loc1422	294	0.002088	0.004589
ENSG00000260661:2(@)Loc1422	265	0.0002104	0.0004671
ENSG00000260337:4(@)Loc1422	199	0.0005963	0.001516
ENSG00000140557:3(@)Loc1422	80	0.0002948	0.0004507
ENSG00000272888:1(@)Loc1422	442	0.003254	0.007965
ENSG00000182175:2(@)Loc1422	321	0.0009855	0.001897
ENSG00000258741:3(@)Loc1422	585	0.0002545	0.0008855
ENSG00000185442:3(@)Loc1422	350	0.0007837	0.001872
ENSG00000259170:3(@)Loc1422	4	0.0001479	0.0001493
ENSG00000259170:1(@)Loc1422	1	0.0001669	0.0001669
ENSG00000259170:2(@)Loc1422	2	0.0003011	0.0003225
ENSG00000271763:2(@)Loc1422	196	0.0002516	0.0005465
ENSG00000258647:2(@)Loc1422	675	0.002792	0.01157
ENSG00000183643:1(@)Loc1422	1	0.0001752	0.0001752
ENSG00000258647:1(@)Loc1422	870	0.005018	0.02408
ENSG00000258676:3(@)Loc1422	313	0.0007435	0.002506
ENSG00000271763:1(@)Loc1422	207	0.001868	0.002781
ENSG00000260337:3(@)Loc1422	504	0.002787	0.008497
ENSG00000260337:5(@)Loc1422	60	0.0003272	0.0004607
ENSG00000258676:1(@)Loc1422	639	0.005164	0.02073
ENSG00000258647:3(@)Loc1422	332	0.001196	0.002326
ENSG00000185442:1(@)Loc1422	914	0.00597	0.02698
ENSG00000253954:2(@)Loc1422	437	0.0004115	0.001099
ENSG00000258676:4(@)Loc1422	113	9.474e-05	0.0001504
ENSG00000260337:1(@)Loc1422	558	0.007781	0.02634
ENSG00000260337:2(@)Loc1422	827	0.007085	0.03217
ENSG00000258647:4(@)Loc1422	80	0.000157	0.0002555
ENSG00000260337:6(@)Loc1422	41	0.0001707	0.0001957
ENSG00000185442:2(@)Loc1422	960	0.002677	0.01349
ENSG00000260361:3(@)Loc1422	256	0.0008101	0.001692
ENSG00000253954:1(@)Loc1422	763	0.0008834	0.003783
ENSG00000275965:2(@)Loc1422	25	0.0002717	0.0002895
ENSG00000275965:1(@)Loc1422	39	0.0007432	0.0007432
ENSG00000259064:1(@)Loc1422	29	0.000236	0.0003415
ENSG00000182175:1(@)Loc1422	323	0.002797	0.006173
ENSG00000173575:2(@)Loc1422	681	0.0006047	0.002357
ENSG00000258741:2(@)Loc1422	1066	0.003311	0.01793
ENSG00000258741:1(@)Loc1422	1420	0.006957	0.05114
ENSG00000258527:1(@)Loc1422	344	0.0007415	0.001506
ENSG00000260361:2(@)Loc1422	528	0.002859	0.008176
ENSG00000260361:1(@)Loc1422	572	0.006596	0.02102
ENSG00000260361:4(@)Loc1422	24	0.0002392	0.0002706
ENSG00000258527:2(@)Loc1422	368	0.0002346	0.0006439
ENSG00000274215:1(@)Loc1422	67	8.969e-05	0.0001236
ENSG00000258922:1(@)Loc1422	64	0.0003747	0.0004314
ENSG00000275175:1(@)Loc1422	114	8.177e-05	0.0001175
ENSG00000272888:2(@)Loc1422	546	0.0007899	0.001994
ENSG00000173575:3(@)Loc1422	60	0.0001562	0.0001663
ENSG00000173575:1(@)Loc1422	841	0.004091	0.0163
ENSG00000182175:3(@)Loc1422	89	0.0004074	0.0004815
ENSG00000258611:2(@)Loc1422	113	0.000162	0.0002055
ENSG00000258611:1(@)Loc1422	203	0.0001707	0.0002374
ENSG00000257060:2(@)Loc1422	293	0.0005065	0.001026
ENSG00000257060:1(@)Loc1422	246	0.00186	0.003028
ENSG00000258476:1(@)Loc1423	2735	0.003683	0.05111
ENSG00000140563:3(@)Loc1423	81	0.0001823	0.0002508
ENSG00000258909:1(@)Loc1422	11	0.0002069	0.0002178
ENSG00000258787:1(@)Loc1422	8	0.0001368	0.0001499
ENSG00000258831:3(@)Loc1423	255	0.000341	0.0007833
ENSG00000258476:3(@)Loc1423	351	0.0001304	0.0003514
ENSG00000258476:2(@)Loc1423	1892	0.001286	0.01242
ENSG00000258831:2(@)Loc1423	1239	0.0009411	0.007148
ENSG00000258831:1(@)Loc1423	1200	0.003259	0.02312
ENSG00000258754:1(@)Loc1423	501	0.001659	0.006123
ENSG00000258785:1(@)Loc1423	68	0.0002656	0.000332
ENSG00000258785:3(@)Loc1423	73	0.000154	0.0002379
ENSG00000258785:2(@)Loc1423	5	0.0001808	0.0001935
ENSG00000258754:2(@)Loc1423	230	0.0005662	0.001155
ENSG00000259724:1(@)Loc1423	111	0.0005827	0.0009633
ENSG00000259724:2(@)Loc1423	113	0.0001479	0.0002185
ENSG00000140563:2(@)Loc1423	433	0.003078	0.00445
ENSG00000140563:1(@)Loc1423	334	0.004758	0.009439
ENSG00000260521:2(@)Loc1423	1304	0.0008937	0.005994
ENSG00000277654:2(@)Loc1423	77	0.0004824	0.0005548
ENSG00000248441:2(@)Loc1424	361	0.02245	0.1165
ENSG00000277654:1(@)Loc1424	87	0.003797	0.006429
ENSG00000260521:1(@)Loc1423	948	0.003121	0.01051
ENSG00000260521:3(@)Loc1423	152	0.0002512	0.0002539
ENSG00000248441:3(@)Loc1424	359	0.00252	0.005501
ENSG00000258433:1(@)Loc1424	1	0.0002823	0.0002823
ENSG00000258773:2(@)Loc1424	36	0.001767	0.001767
ENSG00000258773:1(@)Loc1424	27	0.0005283	0.0006005
ENSG00000273923:2(@)Loc1424	812	0.002512	0.01326
ENSG00000259134:1(@)Loc1424	258	0.01017	0.01583
ENSG00000259134:4(@)Loc1424	98	0.0001495	0.0002429
ENSG00000273923:1(@)Loc1424	1030	0.06246	0.2373
ENSG00000273923:3(@)Loc1424	179	0.0007787	0.001155
ENSG00000273771:2(@)Loc1425	409	0.007737	0.4238
ENSG00000280304:2(@)Loc1424	307	0.003943	0.01121
ENSG00000273923:4(@)Loc1424	72	0.0001496	0.0002039
ENSG00000280304:1(@)Loc1424	352	0.006961	0.0297
ENSG00000248441:1(@)Loc1424	364	0.1429	0.2861
ENSG00000280304:3(@)Loc1424	119	0.001432	0.00443
ENSG00000248441:4(@)Loc1424	85	3.908e-05	0.0001755
ENSG00000259134:3(@)Loc1424	277	0.0008069	0.004044
ENSG00000259134:2(@)Loc1424	427	0.004181	0.01168
ENSG00000275322:1(@)Loc1425	182	0.0007437	0.0007437
ENSG00000247809:2(@)Loc1425	257	0.000645	0.00258
ENSG00000258489:1(@)Loc1424	148	0.002031	0.003431
ENSG00000258489:2(@)Loc1424	139	0.0002057	0.0003107
ENSG00000275016:2(@)Loc1424	24	0.0005387	0.0005387
ENSG00000277135:3(@)Loc1425	179	0.01572	0.165
ENSG00000275016:1(@)Loc1424	30	0.0002891	0.0004076
ENSG00000273771:3(@)Loc1425	78	0.02958	0.3131
ENSG00000277135:2(@)Loc1424	316	0.01009	0.02613
ENSG00000275443:1(@)Loc1424	49	0.0003476	0.0003678
ENSG00000273771:1(@)Loc1424	1594	0.01474	0.1162
ENSG00000259348:2(@)Loc1424	42	0.0001155	0.0002387
ENSG00000185551:2(@)Loc1425	243	0.001547	0.003459
ENSG00000259702:1(@)Loc1424	33	0.0001363	0.0001641
ENSG00000259348:1(@)Loc1424	38	0.0001785	0.000206
ENSG00000280291:1(@)Loc1425	175	0.0014	0.003679
ENSG00000280048:2(@)Loc1424	281	0.0004122	0.001326
ENSG00000273771:4(@)Loc1424	31	0.0002428	0.0002428
ENSG00000280048:1(@)Loc1425	326	0.04701	1.805
ENSG00000259359:2(@)Loc1425	169	0.1352	0.4215
ENSG00000259359:1(@)Loc1425	306	1.115	4.332
ENSG00000279645:2(@)Loc1425	219	0.0003365	0.000978
ENSG00000247809:1(@)Loc1424	604	0.004303	0.01702
ENSG00000259614:1(@)Loc1425	431	0.0002058	0.001009
ENSG00000277135:4(@)Loc1425	93	0.2553	0.2553
ENSG00000277135:1(@)Loc1424	435	0.01726	0.04471
ENSG00000277135:5(@)Loc1425	31	0.001217	0.1142
ENSG00000275322:2(@)Loc1425	165	0.0001148	0.005815
ENSG00000278146:2(@)Loc1425	58	0.0001748	0.0004659
ENSG00000259763:1(@)Loc1425	204	0.00255	0.006038
ENSG00000259763:2(@)Loc1425	286	0.0004208	0.001471
ENSG00000185551:1(@)Loc1425	133	0.0005158	0.002939
ENSG00000279645:1(@)Loc1425	314	0.0003361	0.001816
ENSG00000278146:1(@)Loc1425	101	0.0004051	0.0006075
ENSG00000280291:2(@)Loc1425	200	0.000911	0.001157
ENSG00000259275:1(@)Loc1425	423	0.001343	0.01095
ENSG00000259275:2(@)Loc1425	218	0.0001074	0.0002178
ENSG00000259614:2(@)Loc1425	492	5.798e-05	0.0002136
ENSG00000242295:1(@)Loc1425	38	0.0001614	0.000234
ENSG00000259534:1(@)Loc1425	18	0.0003347	0.0003736
ENSG00000185594:1(@)Loc1425	128	0.0001854	0.0003966
ENSG00000259282:1(@)Loc1425	1	0.0001388	0.0001388
ENSG00000259485:1(@)Loc1425	68	8.849e-05	0.0001158
ENSG00000259664:1(@)Loc1425	198	0.0006272	0.0007214
ENSG00000279091:2(@)Loc1425	69	7.569e-05	0.0001141
ENSG00000259582:1(@)Loc1425	93	0.000258	0.001165
ENSG00000279091:1(@)Loc1425	88	0.0001611	0.0002109
ENSG00000259582:2(@)Loc1425	122	0.0001325	0.0002514
ENSG00000251209:5(@)Loc1425	35	0.0001674	0.0001674
ENSG00000251209:2(@)Loc1425	337	0.001161	0.002201
ENSG00000251209:3(@)Loc1425	210	0.0003588	0.0006249
ENSG00000251209:1(@)Loc1425	305	0.001364	0.002911
ENSG00000251209:4(@)Loc1425	90	0.0002354	0.0002577
ENSG00000140450:2(@)Loc1425	734	0.000259	0.001207
ENSG00000140450:1(@)Loc1425	780	0.000961	0.004174
ENSG00000259478:2(@)Loc1425	169	0.0001827	0.0003539
ENSG00000258483:2(@)Loc1425	349	0.0003027	0.0008361
ENSG00000258483:1(@)Loc1426	345	0.0006852	0.001406
ENSG00000259478:1(@)Loc1426	264	0.0004731	0.0008509
ENSG00000258483:3(@)Loc1425	155	0.0001965	0.0003058
ENSG00000259199:1(@)Loc1426	19	0.0001612	0.0001735
ENSG00000259611:3(@)Loc1426	21	0.0001161	0.0001464
ENSG00000259611:2(@)Loc1426	1	0.0001382	0.0001382
ENSG00000259611:1(@)Loc1426	2	0.0001188	0.0001188
ENSG00000259320:1(@)Loc1426	4	0.0001308	0.0001325
ENSG00000259320:2(@)Loc1426	1	0.0001511	0.0001511
ENSG00000140443:2(@)Loc1426	596	0.001317	0.004289
ENSG00000274312:2(@)Loc1426	435	0.001005	0.002655
ENSG00000182253:2(@)Loc1426	747	0.005399	0.01948
ENSG00000274312:3(@)Loc1426	184	0.0001405	0.0003866
ENSG00000274312:1(@)Loc1426	445	0.002298	0.006814
ENSG00000277987:2(@)Loc1426	128	0.00031	0.0005014
ENSG00000277987:1(@)Loc1426	211	0.00124	0.002246
ENSG00000278022:1(@)Loc1426	561	0.003232	0.009711
ENSG00000259706:2(@)Loc1427	905	0.0007079	0.004316
ENSG00000283597:1(@)Loc1426	312	0.006991	0.01295
ENSG00000283597:3(@)Loc1426	49	9.549e-05	0.000108
ENSG00000283597:2(@)Loc1426	205	0.001062	0.00317
ENSG00000140443:3(@)Loc1426	193	0.001021	0.02641
ENSG00000278022:2(@)Loc1426	552	0.02974	0.02974
ENSG00000140443:1(@)Loc1426	497	0.003177	0.008922
ENSG00000278090:4(@)Loc1426	170	0.0008085	0.002098
ENSG00000259424:2(@)Loc1426	404	0.0002305	0.000613
ENSG00000259424:1(@)Loc1426	373	0.001284	0.003051
ENSG00000261616:3(@)Loc1426	521	0.002478	0.01168
ENSG00000261616:2(@)Loc1426	1055	0.009079	0.06244
ENSG00000278090:2(@)Loc1426	526	0.005458	0.03091
ENSG00000261054:2(@)Loc1426	1260	0.003256	0.0367
ENSG00000183571:5(@)Loc1426	67	0.000114	0.0001363
ENSG00000259475:2(@)Loc1426	328	0.001758	0.006385
ENSG00000183571:3(@)Loc1426	495	0.0016	0.007041
ENSG00000182253:3(@)Loc1426	234	0.00112	0.002613
ENSG00000259475:1(@)Loc1426	246	0.005132	0.0132
ENSG00000182253:1(@)Loc1426	665	0.007806	0.02734
ENSG00000183571:2(@)Loc1426	635	0.00492	0.02617
ENSG00000278090:3(@)Loc1426	464	0.001967	0.007435
ENSG00000261054:3(@)Loc1426	239	0.001291	0.002787
ENSG00000183571:1(@)Loc1426	455	0.009129	0.03085
ENSG00000278090:1(@)Loc1426	488	0.01146	0.05723
ENSG00000183571:4(@)Loc1426	264	0.0004414	0.001132
ENSG00000068305:3(@)Loc1427	181	0.0001064	0.0002806
ENSG00000261054:1(@)Loc1426	953	0.004614	0.06055
ENSG00000182253:4(@)Loc1426	45	0.0001509	0.000346
ENSG00000259921:2(@)Loc1426	826	0.001613	0.003613
ENSG00000259475:3(@)Loc1426	75	0.0003467	0.0003467
ENSG00000261616:4(@)Loc1426	79	0.0008035	0.001251
ENSG00000259921:1(@)Loc1426	714	0.008793	0.0312
ENSG00000261616:1(@)Loc1426	614	0.01523	0.05115
ENSG00000103852:2(@)Loc1426	859	0.009712	0.0485
ENSG00000168904:1(@)Loc1427	659	0.007569	0.02714
ENSG00000103852:1(@)Loc1426	469	0.01312	0.04279
ENSG00000103852:3(@)Loc1426	509	0.003178	0.008475
ENSG00000259921:3(@)Loc1426	92	7.042e-05	0.0002746
ENSG00000103852:4(@)Loc1427	189	8.128e-05	0.0001666
ENSG00000168904:2(@)Loc1426	958	0.003316	0.02359
ENSG00000259706:1(@)Loc1427	1129	0.002073	0.01474
ENSG00000168904:3(@)Loc1427	390	0.000598	0.002223
ENSG00000259228:2(@)Loc1427	186	0.0001352	0.0002545
ENSG00000259228:1(@)Loc1427	352	0.0003722	0.0009839
ENSG00000274294:2(@)Loc1427	459	0.001931	0.005586
ENSG00000259706:4(@)Loc1427	20	5.853e-05	0.00017
ENSG00000168904:4(@)Loc1427	20	0.0001498	0.0002462
ENSG00000274294:3(@)Loc1427	175	0.0001831	0.0002795
ENSG00000274294:1(@)Loc1427	481	0.006826	0.02055
ENSG00000259590:1(@)Loc1427	141	0.0006692	0.00127
ENSG00000259760:1(@)Loc1427	91	0.0001634	0.0002564
ENSG00000259590:2(@)Loc1427	111	0.0002183	0.00032
ENSG00000259341:3(@)Loc1427	21	0.0001547	0.0001694
ENSG00000259341:2(@)Loc1427	74	0.003035	0.003035
ENSG00000259341:1(@)Loc1427	11	0.003448	0.003448
ENSG00000068305:2(@)Loc1427	731	0.004526	0.01697
ENSG00000279846:2(@)Loc1427	333	0.0004323	0.001213
ENSG00000068305:1(@)Loc1427	739	0.01509	0.05651
ENSG00000182397:4(@)Loc1427	609	0.003436	0.03416
ENSG00000279846:1(@)Loc1427	114	0.001104	0.002169
ENSG00000259219:2(@)Loc1427	1023	0.003287	0.008013
ENSG00000183060:3(@)Loc1427	441	0.004866	0.01579
ENSG00000183060:4(@)Loc1427	267	0.001094	0.002516
ENSG00000183060:2(@)Loc1427	317	0.00982	0.02451
ENSG00000259363:3(@)Loc1427	761	0.006749	0.03847
ENSG00000183060:1(@)Loc1427	88	0.01276	0.01777
ENSG00000182397:5(@)Loc1427	293	0.001429	0.008147
ENSG00000259363:4(@)Loc1427	560	0.00269	0.01538
ENSG00000259381:2(@)Loc1428	408	0.0005147	0.001047
ENSG00000259363:5(@)Loc1427	218	0.0008055	0.001751
ENSG00000182397:6(@)Loc1427	154	0.0007008	0.003608
ENSG00000259363:6(@)Loc1427	81	5.558e-05	0.0001144
ENSG00000259219:1(@)Loc1427	970	0.004065	0.02208
ENSG00000259363:2(@)Loc1427	859	0.01505	0.0971
ENSG00000259363:1(@)Loc1427	159	0.009127	0.04033
ENSG00000182397:1(@)Loc1427	214	0.02229	0.04013
ENSG00000182397:2(@)Loc1427	410	0.004569	0.03181
ENSG00000182397:3(@)Loc1427	581	0.005045	0.05707
ENSG00000259219:3(@)Loc1427	165	7.488e-05	0.0001072
ENSG00000254744:3(@)Loc1427	76	0.000449	0.000449
ENSG00000140471:3(@)Loc1427	341	0.0003513	0.0006274
ENSG00000182397:7(@)Loc1427	27	0.0001363	0.0002097
ENSG00000254744:2(@)Loc1427	96	0.0017	0.0017
ENSG00000254744:1(@)Loc1427	89	0.002132	0.00309
ENSG00000259356:2(@)Loc1427	181	0.002568	0.005307
ENSG00000140470:2(@)Loc1427	514	0.001968	0.006883
ENSG00000189419:1(@)Loc1427	407	0.005857	0.01795
ENSG00000140470:3(@)Loc1427	265	0.0008595	0.001723
ENSG00000140470:4(@)Loc1427	76	0.0001317	0.000262
ENSG00000140470:1(@)Loc1427	869	0.01307	0.04975
ENSG00000189419:2(@)Loc1427	407	0.003543	0.008686
ENSG00000140470:5(@)Loc1427	12	0.0001333	0.0002072
ENSG00000259604:2(@)Loc1428	349	0.004168	0.01382
ENSG00000232386:1(@)Loc1428	143	0.004612	0.008805
ENSG00000259356:1(@)Loc1427	30	0.0007662	0.001046
ENSG00000259430:4(@)Loc1427	84	0.0004603	0.0005887
ENSG00000259430:2(@)Loc1427	215	0.003117	0.005097
ENSG00000183475:1(@)Loc1427	428	0.001526	0.004057
ENSG00000259604:3(@)Loc1428	172	0.0009449	0.002483
ENSG00000259381:1(@)Loc1427	472	0.002446	0.009652
ENSG00000189419:3(@)Loc1427	208	0.0006192	0.001007
ENSG00000259430:5(@)Loc1427	92	3.872e-05	0.000105
ENSG00000259430:3(@)Loc1427	229	0.001179	0.002099
ENSG00000154227:5(@)Loc1427	20	7.494e-05	0.0001888
ENSG00000154227:4(@)Loc1427	143	0.0003393	0.0005045
ENSG00000154227:1(@)Loc1427	683	0.006329	0.02302
ENSG00000259430:1(@)Loc1427	165	0.004116	0.006389
ENSG00000251819:3(@)Loc1427	66	0.0002574	0.0003236
ENSG00000154227:2(@)Loc1427	505	0.003599	0.01018
ENSG00000259540:3(@)Loc1427	125	0.0004728	0.0005896
ENSG00000270127:5(@)Loc1427	278	0.002285	0.004759
ENSG00000259205:6(@)Loc1427	129	0.000368	0.0003987
ENSG00000183475:2(@)Loc1427	463	0.0006438	0.001297
ENSG00000154227:3(@)Loc1427	317	0.001323	0.002502
ENSG00000259205:4(@)Loc1427	362	0.003124	0.007265
ENSG00000259205:3(@)Loc1427	568	0.004654	0.01459
ENSG00000270127:6(@)Loc1427	126	0.0005052	0.001031
ENSG00000270127:2(@)Loc1427	486	0.01007	0.02767
ENSG00000270127:4(@)Loc1427	348	0.004202	0.0106
ENSG00000140471:2(@)Loc1427	1008	0.003546	0.01726
ENSG00000259540:1(@)Loc1427	214	0.002764	0.004863
ENSG00000259205:2(@)Loc1427	614	0.009953	0.02835
ENSG00000259540:2(@)Loc1427	110	0.002729	0.003646
ENSG00000251819:2(@)Loc1427	169	0.0006239	0.00112
ENSG00000270127:3(@)Loc1427	395	0.006378	0.01637
ENSG00000270127:7(@)Loc1427	48	0.0003293	0.0003939
ENSG00000140471:1(@)Loc1427	1686	0.007494	0.05659
ENSG00000259205:5(@)Loc1427	142	0.001114	0.001713
ENSG00000259205:1(@)Loc1427	97	0.008257	0.01155
ENSG00000251819:4(@)Loc1427	21	0.0001088	0.0001159
ENSG00000270127:8(@)Loc1427	21	0.0001696	0.0001938
ENSG00000270127:1(@)Loc1427	69	0.008256	0.01065
ENSG00000251819:1(@)Loc1427	20	0.001507	0.001626
ENSG00000154237:2(@)Loc1428	318	0.002474	0.005407
ENSG00000184254:1(@)Loc1428	481	0.006028	0.01337
ENSG00000259583:2(@)Loc1428	177	0.0008457	0.001734
ENSG00000232386:3(@)Loc1428	103	0.001185	0.001403
ENSG00000259583:1(@)Loc1428	326	0.004535	0.01107
ENSG00000184254:2(@)Loc1428	347	0.001142	0.002758
ENSG00000154237:1(@)Loc1428	230	0.01696	0.01882
ENSG00000184277:1(@)Loc1429	689	0.008504	0.0337
ENSG00000259604:4(@)Loc1428	155	0.0005441	0.001266
ENSG00000279588:1(@)Loc1428	20	0.0004845	0.0006587
ENSG00000232386:2(@)Loc1428	220	0.004249	0.007357
ENSG00000278456:1(@)Loc1428	643	0.003472	0.01079
ENSG00000259604:1(@)Loc1428	317	0.006384	0.02175
ENSG00000232386:4(@)Loc1428	37	0.0001542	0.0001872
ENSG00000259604:5(@)Loc1428	10	0.000104	0.0001041
ENSG00000278456:2(@)Loc1428	318	0.0003024	0.0006811
ENSG00000259182:3(@)Loc1428	60	0.0001382	0.0001797
ENSG00000154237:3(@)Loc1428	122	0.0005203	0.001929
ENSG00000259658:3(@)Loc1429	321	0.0007672	0.001956
ENSG00000131871:2(@)Loc1428	766	0.0004222	0.001216
ENSG00000259376:3(@)Loc1428	81	0.0002013	0.0002715
ENSG00000259376:2(@)Loc1428	269	0.002467	0.004806
ENSG00000131873:2(@)Loc1428	1158	0.002548	0.009429
ENSG00000259376:1(@)Loc1428	251	0.007419	0.01636
ENSG00000259182:1(@)Loc1428	98	0.002053	0.00324
ENSG00000259755:1(@)Loc1428	97	0.0005073	0.0009358
ENSG00000259755:2(@)Loc1428	90	0.0002398	0.0003409
ENSG00000131873:1(@)Loc1428	1464	0.004933	0.04787
ENSG00000140479:2(@)Loc1428	341	0.001806	0.003829
ENSG00000131876:2(@)Loc1428	890	0.0007929	0.002955
ENSG00000259182:2(@)Loc1428	157	0.0006824	0.001171
ENSG00000131873:3(@)Loc1428	165	0.0001124	0.0002471
ENSG00000131871:1(@)Loc1428	920	0.001182	0.00476
ENSG00000259172:3(@)Loc1428	206	0.0002024	0.0003925
ENSG00000185596:4(@)Loc1429	134	0.000319	0.00119
ENSG00000259172:1(@)Loc1428	562	0.005011	0.01665
ENSG00000131876:1(@)Loc1428	845	0.002668	0.01207
ENSG00000279970:3(@)Loc1428	253	0.0008262	0.001742
ENSG00000279970:2(@)Loc1428	554	0.003186	0.009225
ENSG00000279970:1(@)Loc1428	463	0.00733	0.01688
ENSG00000259172:2(@)Loc1428	389	0.001815	0.004798
ENSG00000140479:3(@)Loc1428	166	0.0002542	0.0003731
ENSG00000140479:1(@)Loc1428	489	0.004138	0.01282
ENSG00000259764:1(@)Loc1428	15	0.0002193	0.0003098
ENSG00000274139:2(@)Loc1428	136	0.0008618	0.002058
ENSG00000274139:1(@)Loc1428	206	0.003088	0.005457
ENSG00000274139:3(@)Loc1428	68	0.000218	0.0003122
ENSG00000185596:3(@)Loc1429	134	0.01212	0.01212
ENSG00000277210:1(@)Loc1428	22	0.0004318	0.000471
ENSG00000184277:3(@)Loc1429	221	0.0006318	0.001303
ENSG00000259660:3(@)Loc1429	95	0.0004921	0.0007227
ENSG00000185418:2(@)Loc1429	702	0.003025	0.0106
ENSG00000184277:2(@)Loc1429	645	0.003473	0.01931
ENSG00000273585:2(@)Loc1429	32	9.006e-05	0.0001001
ENSG00000273585:1(@)Loc1429	58	0.0002277	0.0002872
ENSG00000185418:1(@)Loc1429	907	0.006481	0.03073
ENSG00000259658:1(@)Loc1429	369	0.007383	0.01979
ENSG00000259660:1(@)Loc1429	244	0.002004	0.004785
ENSG00000259236:1(@)Loc1429	527	0.002419	0.008008
ENSG00000185418:3(@)Loc1429	228	0.0005522	0.001063
ENSG00000185596:2(@)Loc1429	413	0.01887	0.01887
ENSG00000259658:2(@)Loc1429	810	0.004391	0.02309
ENSG00000259660:4(@)Loc1429	58	0.0001331	0.0004485
ENSG00000259660:2(@)Loc1429	145	0.0007988	0.001763
ENSG00000259236:2(@)Loc1429	376	0.000944	0.002366
ENSG00000259236:3(@)Loc1429	62	0.0002436	0.0003162
ENSG00000185596:1(@)Loc1429	277	0.007754	0.0135
ENSG00000185596:5(@)Loc1429	34	0.0002152	0.0002152
ENSG00000248893:2(@)Loc1429	2	0.0001189	0.0001189
ENSG00000248472:1(@)Loc1429	12	0.0003335	0.0003335
ENSG00000103152:2(@)Loc1430	688	0.001221	0.003919
ENSG00000161981:2(@)Loc1430	449	0.000943	0.004016
ENSG00000188536:2(@)Loc1430	429	0.0001905	0.0006073
ENSG00000234769:2(@)Loc1430	445	2.258e-05	0.0002571
ENSG00000234769:1(@)Loc1430	522	0.0001145	0.0006083
ENSG00000226942:2(@)Loc1430	517	0.002271	0.00241
ENSG00000231439:2(@)Loc1430	228	0.0005456	0.0006044
ENSG00000161980:2(@)Loc1430	1053	0.0001853	0.001133
ENSG00000226942:3(@)Loc1430	588	0.0001802	0.0002079
ENSG00000007384:3(@)Loc1430	184	9.454e-05	0.0001739
ENSG00000228779:2(@)Loc1430	343	0.0002128	0.0005041
ENSG00000228779:1(@)Loc1430	377	0.0005113	0.00165
ENSG00000188536:1(@)Loc1430	455	0.0008509	0.002559
ENSG00000161980:1(@)Loc1430	477	0.0001284	0.001797
ENSG00000233614:1(@)Loc1430	13	0.0005933	0.0005933
ENSG00000007384:1(@)Loc1430	618	0.002141	0.008795
ENSG00000161981:3(@)Loc1430	399	0.0005167	0.001284
ENSG00000278995:1(@)Loc1430	90	0.0009428	0.0009428
ENSG00000161981:1(@)Loc1430	257	0.000818	0.001797
ENSG00000007384:2(@)Loc1430	384	0.0009793	0.002566
ENSG00000161980:3(@)Loc1430	427	8.434e-05	0.0001567
ENSG00000269482:2(@)Loc1430	483	0.0006954	0.002472
ENSG00000167930:3(@)Loc1430	263	0.001344	0.003455
ENSG00000233614:2(@)Loc1430	42	0.0005981	0.0005981
ENSG00000103152:3(@)Loc1430	148	0.0001884	0.0002569
ENSG00000103152:1(@)Loc1430	702	0.003242	0.01121
ENSG00000278995:2(@)Loc1430	129	0.0001629	0.0001802
ENSG00000269482:3(@)Loc1430	118	6.886e-05	0.0001329
ENSG00000103148:6(@)Loc1430	50	0.0001599	0.0002151
ENSG00000130656:2(@)Loc1430	209	0.0006706	0.0014
ENSG00000233614:6(@)Loc1430	2	0.0001242	0.0001242
ENSG00000103148:3(@)Loc1430	215	0.002717	0.007559
ENSG00000269482:1(@)Loc1430	465	0.005072	0.01057
ENSG00000103148:1(@)Loc1430	130	0.004578	0.01145
ENSG00000103148:2(@)Loc1430	376	0.007005	0.01473
ENSG00000206177:2(@)Loc1430	284	0.0002052	0.0003559
ENSG00000130656:1(@)Loc1430	151	0.003688	0.006051
ENSG00000103148:4(@)Loc1430	164	0.003207	0.003915
ENSG00000103148:5(@)Loc1430	114	0.001636	0.001636
ENSG00000206172:1(@)Loc1430	563	0.0005677	0.003343
ENSG00000268836:2(@)Loc1430	815	0.004273	0.01644
ENSG00000086506:2(@)Loc1430	355	0.0007907	0.002637
ENSG00000268836:3(@)Loc1430	268	0.0003219	0.0007495
ENSG00000130656:3(@)Loc1430	145	0.0003427	0.0008477
ENSG00000206172:2(@)Loc1430	560	0.000119	0.0009415
ENSG00000130656:4(@)Loc1430	4	0.0001149	0.0001188
ENSG00000206177:1(@)Loc1430	362	0.0004791	0.001789
ENSG00000103126:2(@)Loc1430	1287	0.002064	0.02065
ENSG00000007392:1(@)Loc1430	998	0.002258	0.009827
ENSG00000086506:1(@)Loc1430	398	0.003252	0.008585
ENSG00000086506:3(@)Loc1430	98	8.251e-05	0.0001136
ENSG00000076344:3(@)Loc1430	195	0.004275	0.006497
ENSG00000268836:1(@)Loc1430	486	0.008224	0.02569
ENSG00000167930:4(@)Loc1430	160	0.0004983	0.0006123
ENSG00000007392:2(@)Loc1430	1186	0.0005662	0.003465
ENSG00000206168:1(@)Loc1430	275	0.0004269	0.0008535
ENSG00000090565:1(@)Loc1430	906	0.003572	0.02257
ENSG00000007541:2(@)Loc1430	523	0.002094	0.009119
ENSG00000076344:4(@)Loc1430	85	0.0006915	0.001911
ENSG00000167930:2(@)Loc1430	428	0.003277	0.01126
ENSG00000225323:1(@)Loc1430	31	0.000162	0.0001672
ENSG00000167930:1(@)Loc1430	670	0.00585	0.02483
ENSG00000140983:2(@)Loc1430	1048	0.002471	0.01858
ENSG00000242173:2(@)Loc1430	141	0.006042	0.006914
ENSG00000185615:3(@)Loc1430	145	0.002101	0.003688
ENSG00000185615:1(@)Loc1430	175	0.006732	0.009736
ENSG00000242173:1(@)Loc1430	174	0.007078	0.01326
ENSG00000236829:3(@)Loc1430	518	0.03077	0.03415
ENSG00000242173:6(@)Loc1430	11	0.0001571	0.0001887
ENSG00000185615:2(@)Loc1430	129	0.006924	0.006959
ENSG00000103326:2(@)Loc1430	502	0.003219	0.009781
ENSG00000076344:2(@)Loc1430	132	0.004414	0.007946
ENSG00000127588:1(@)Loc1430	129	0.0009558	0.001302
ENSG00000076344:1(@)Loc1430	101	0.009814	0.01377
ENSG00000185615:4(@)Loc1430	90	0.0001396	0.0003008
ENSG00000242173:4(@)Loc1430	67	0.0006932	0.001268
ENSG00000242173:3(@)Loc1430	122	0.001714	0.004398
ENSG00000242173:5(@)Loc1430	53	0.0003896	0.0005896
ENSG00000076344:5(@)Loc1430	89	0.0004015	0.0006671
ENSG00000127585:2(@)Loc1430	555	0.00108	0.006539
ENSG00000076344:6(@)Loc1430	22	0.0001932	0.000197
ENSG00000086504:2(@)Loc1430	816	0.004911	0.02434
ENSG00000076344:7(@)Loc1430	1	0.0001095	0.0001095
ENSG00000103202:5(@)Loc1430	26	9.551e-05	0.0002692
ENSG00000129925:2(@)Loc1430	442	0.005749	0.03626
ENSG00000103269:3(@)Loc1430	295	0.0007032	0.001567
ENSG00000103126:1(@)Loc1430	1404	0.005225	0.04046
ENSG00000103266:2(@)Loc1430	783	0.0006129	0.004435
ENSG00000103126:3(@)Loc1430	355	0.0002114	0.0005414
ENSG00000129925:3(@)Loc1430	269	0.002554	0.01533
ENSG00000129925:4(@)Loc1430	85	0.0002921	0.0003998
ENSG00000086504:3(@)Loc1430	512	0.008833	0.02406
ENSG00000086504:1(@)Loc1430	805	0.007337	0.03031
ENSG00000103202:3(@)Loc1430	444	0.004966	0.03838
ENSG00000129925:1(@)Loc1430	628	0.006195	0.02578
ENSG00000236829:2(@)Loc1430	674	0.1364	0.2959
ENSG00000103202:4(@)Loc1430	153	0.000922	0.004455
ENSG00000086504:4(@)Loc1430	177	0.0003103	0.0006787
ENSG00000242612:4(@)Loc1430	436	0.0172	0.05094
ENSG00000103202:2(@)Loc1430	555	0.04129	0.3594
ENSG00000007376:4(@)Loc1430	65	6.775e-05	0.0001591
ENSG00000260316:2(@)Loc1430	1207	0.002452	0.009191
ENSG00000172366:2(@)Loc1430	569	0.0006469	0.002536
ENSG00000236829:1(@)Loc1430	400	1.425	1.567
ENSG00000172366:1(@)Loc1430	739	0.003196	0.01909
ENSG00000197562:2(@)Loc1430	914	0.004245	0.02255
ENSG00000007541:3(@)Loc1430	274	0.001192	0.00245
ENSG00000090565:2(@)Loc1430	678	0.002278	0.007552
ENSG00000260532:2(@)Loc1430	68	0.0006256	0.000668
ENSG00000236829:4(@)Loc1430	133	0.0007124	0.000743
ENSG00000103326:4(@)Loc1430	102	6.955e-05	0.000138
ENSG00000242612:5(@)Loc1430	212	0.009908	0.009908
ENSG00000242612:2(@)Loc1430	287	0.01746	0.0374
ENSG00000103202:1(@)Loc1430	820	0.01491	0.126
ENSG00000161992:2(@)Loc1430	78	0.000388	0.0005494
ENSG00000162009:2(@)Loc1430	199	0.002289	0.003185
ENSG00000242612:3(@)Loc1430	469	0.02176	0.1369
ENSG00000277142:2(@)Loc1430	1194	0.001158	0.008272
ENSG00000103253:3(@)Loc1430	324	0.006729	0.03558
ENSG00000127578:3(@)Loc1430	251	0.002068	0.00351
ENSG00000276984:2(@)Loc1430	103	5.06e-05	0.0001082
ENSG00000276984:1(@)Loc1430	154	0.0005417	0.0007209
ENSG00000257108:2(@)Loc1430	766	0.0005659	0.003192
ENSG00000242612:1(@)Loc1430	279	0.02832	0.05023
ENSG00000140983:3(@)Loc1430	406	0.0003132	0.001097
ENSG00000007541:4(@)Loc1430	57	9.321e-05	0.0001903
ENSG00000127580:2(@)Loc1430	792	0.002499	0.0144
ENSG00000277142:1(@)Loc1430	824	0.002787	0.01191
ENSG00000127580:1(@)Loc1430	1315	0.01924	0.1422
ENSG00000103326:1(@)Loc1430	356	0.001931	0.01432
ENSG00000161996:3(@)Loc1430	263	0.0007888	0.002418
ENSG00000103326:3(@)Loc1430	292	0.001107	0.00226
ENSG00000276931:2(@)Loc1431	1539	0.001396	0.01191
ENSG00000257108:3(@)Loc1430	203	0.0002246	0.0004027
ENSG00000259840:2(@)Loc1430	663	0.0006853	0.004389
ENSG00000260284:2(@)Loc1431	315	0.0001628	0.0003434
ENSG00000257108:1(@)Loc1430	1339	0.004704	0.03683
ENSG00000127586:2(@)Loc1431	485	0.002301	0.0083
ENSG00000127580:3(@)Loc1430	185	0.0003059	0.0004282
ENSG00000262528:3(@)Loc1430	538	0.0007631	0.002492
ENSG00000007541:1(@)Loc1430	1321	0.01168	0.09262
ENSG00000260394:1(@)Loc1430	411	0.005964	0.01993
ENSG00000262528:2(@)Loc1430	976	0.00545	0.03299
ENSG00000161992:1(@)Loc1430	76	0.001187	0.001187
ENSG00000197562:3(@)Loc1430	389	0.0005566	0.002444
ENSG00000130731:2(@)Loc1430	1055	0.002857	0.01897
ENSG00000259840:1(@)Loc1430	413	0.002761	0.007844
ENSG00000130731:3(@)Loc1430	245	0.0002675	0.0007009
ENSG00000127585:1(@)Loc1430	809	0.006449	0.02995
ENSG00000161996:1(@)Loc1430	819	0.02328	0.1118
ENSG00000261659:1(@)Loc1430	190	0.0006297	0.0009479
ENSG00000228201:1(@)Loc1430	1757	0.00632	0.05273
ENSG00000103266:1(@)Loc1430	1106	0.006682	0.0433
ENSG00000197562:1(@)Loc1430	1544	0.01207	0.1078
ENSG00000161999:2(@)Loc1430	1067	0.00525	0.03201
ENSG00000127578:2(@)Loc1430	902	0.005278	0.02749
ENSG00000260394:2(@)Loc1430	753	0.001858	0.01014
ENSG00000103269:1(@)Loc1430	884	0.01053	0.04114
ENSG00000140983:1(@)Loc1430	1623	0.00661	0.05919
ENSG00000103254:2(@)Loc1430	701	0.004461	0.01404
ENSG00000103269:2(@)Loc1430	1132	0.005032	0.03547
ENSG00000162004:2(@)Loc1430	603	0.01529	0.03485
ENSG00000228201:2(@)Loc1430	482	0.0005995	0.002685
ENSG00000103266:3(@)Loc1430	160	7.842e-05	0.0001425
ENSG00000161996:2(@)Loc1430	710	0.007325	0.03209
ENSG00000172366:3(@)Loc1430	180	5.824e-05	0.0001295
ENSG00000127578:1(@)Loc1430	346	0.01214	0.03018
ENSG00000103245:3(@)Loc1430	317	0.002333	0.009172
ENSG00000127578:4(@)Loc1430	79	0.0004666	0.0007342
ENSG00000161996:4(@)Loc1430	108	9.144e-05	0.0001496
ENSG00000161999:3(@)Loc1430	161	0.0002502	0.001435
ENSG00000103254:3(@)Loc1430	254	0.0005148	0.001589
ENSG00000162004:3(@)Loc1430	275	0.003922	0.004342
ENSG00000262528:1(@)Loc1430	719	0.01155	0.06259
ENSG00000130731:1(@)Loc1430	50	0.009491	0.01156
ENSG00000103260:3(@)Loc1430	173	0.001238	0.001934
ENSG00000279255:2(@)Loc1430	898	0.001397	0.008766
ENSG00000103253:4(@)Loc1430	167	0.0008091	0.002892
ENSG00000161999:1(@)Loc1430	271	0.009975	0.02149
ENSG00000260394:3(@)Loc1430	141	0.0001601	0.0003517
ENSG00000127585:3(@)Loc1430	65	0.0005171	0.0005171
ENSG00000103253:1(@)Loc1430	436	0.07797	0.1518
ENSG00000279255:1(@)Loc1430	656	0.004133	0.0214
ENSG00000007376:2(@)Loc1430	365	0.002292	0.005186
ENSG00000103260:1(@)Loc1430	617	0.02023	0.1021
ENSG00000103254:1(@)Loc1430	623	0.02176	0.09303
ENSG00000007376:3(@)Loc1430	244	0.0003052	0.0006896
ENSG00000162004:4(@)Loc1430	42	0.001129	0.001394
ENSG00000127585:4(@)Loc1430	8	0.0001689	0.0001689
ENSG00000162006:2(@)Loc1430	187	0.002118	0.004067
ENSG00000103245:2(@)Loc1430	379	0.0163	0.05898
ENSG00000103260:2(@)Loc1430	577	0.00861	0.04742
ENSG00000103253:5(@)Loc1430	52	0.000368	0.0009985
ENSG00000103253:2(@)Loc1430	572	0.02352	0.07794
ENSG00000162004:1(@)Loc1430	450	0.03057	0.09524
ENSG00000259910:1(@)Loc1430	125	0.0006973	0.001069
ENSG00000007520:2(@)Loc1431	414	0.0007433	0.00202
ENSG00000103245:1(@)Loc1430	220	0.3039	0.3619
ENSG00000103245:4(@)Loc1430	79	0.0005196	0.0005196
ENSG00000103253:6(@)Loc1430	9	0.0001442	0.0001651
ENSG00000102854:1(@)Loc1430	331	0.005431	0.01324
ENSG00000260807:3(@)Loc1430	500	0.001653	0.005509
ENSG00000127586:3(@)Loc1430	127	0.0002145	0.0003384
ENSG00000102854:2(@)Loc1430	171	0.003526	0.005304
ENSG00000162006:1(@)Loc1430	156	0.002649	0.004157
ENSG00000197253:3(@)Loc1431	217	0.001024	0.002831
ENSG00000127588:2(@)Loc1430	199	0.0003501	0.0006419
ENSG00000162006:3(@)Loc1430	76	0.0002091	0.0002324
ENSG00000102854:3(@)Loc1430	92	0.0007187	0.0009793
ENSG00000167945:1(@)Loc1430	268	0.001786	0.003714
ENSG00000102854:4(@)Loc1430	81	0.0004283	0.0004283
ENSG00000167945:2(@)Loc1430	286	0.0003692	0.0008218
ENSG00000127586:1(@)Loc1430	892	0.004385	0.02095
ENSG00000102854:5(@)Loc1430	11	0.0003942	0.0003942
ENSG00000279136:1(@)Loc1430	61	0.0006356	0.0007941
ENSG00000007376:1(@)Loc1430	642	0.007125	0.0231
ENSG00000279136:2(@)Loc1430	36	0.0002086	0.0002376
ENSG00000103227:4(@)Loc1430	401	0.0005622	0.001643
ENSG00000274751:2(@)Loc1431	1343	0.0006358	0.004192
ENSG00000273551:1(@)Loc1430	354	0.0007515	0.001736
ENSG00000260807:2(@)Loc1430	1001	0.00491	0.02732
ENSG00000005513:3(@)Loc1430	408	0.001058	0.003337
ENSG00000276931:3(@)Loc1430	488	0.0001624	0.0005098
ENSG00000275438:2(@)Loc1430	247	0.0002292	0.0005502
ENSG00000005513:2(@)Loc1430	940	0.002595	0.01426
ENSG00000260439:2(@)Loc1430	2095	0.003358	0.03015
ENSG00000260316:1(@)Loc1430	1566	0.006437	0.03893
ENSG00000260022:1(@)Loc1430	719	0.001336	0.005529
ENSG00000276931:1(@)Loc1430	1582	0.007243	0.05569
ENSG00000100726:3(@)Loc1431	429	0.01097	0.06846
ENSG00000260022:3(@)Loc1430	133	0.0002116	0.0003174
ENSG00000275438:1(@)Loc1430	143	0.001365	0.002402
ENSG00000260022:2(@)Loc1430	1012	0.0006114	0.00471
ENSG00000260439:3(@)Loc1430	423	0.0006989	0.001802
ENSG00000260316:3(@)Loc1430	291	0.0001262	0.000218
ENSG00000260439:4(@)Loc1430	24	0.0001089	0.0001979
ENSG00000260439:1(@)Loc1430	2019	0.006596	0.07178
ENSG00000103227:3(@)Loc1430	1249	0.003898	0.0268
ENSG00000261713:1(@)Loc1430	132	0.002187	0.003446
ENSG00000260807:4(@)Loc1430	82	0.0002312	0.0002312
ENSG00000005513:1(@)Loc1430	1034	0.006418	0.03451
ENSG00000103227:1(@)Loc1430	1131	0.01062	0.07398
ENSG00000260807:1(@)Loc1430	781	0.007721	0.03322
ENSG00000103227:2(@)Loc1430	988	0.007197	0.04177
ENSG00000172236:3(@)Loc1431	292	0.0001986	0.0005415
ENSG00000005513:4(@)Loc1430	77	0.0001518	0.0002873
ENSG00000103275:2(@)Loc1431	680	0.01116	0.01989
ENSG00000261713:2(@)Loc1430	143	0.002409	0.003168
ENSG00000007545:2(@)Loc1431	1036	0.0004409	0.002852
ENSG00000261505:2(@)Loc1431	1443	0.002359	0.01606
ENSG00000197253:4(@)Loc1431	132	0.0002349	0.0009081
ENSG00000196557:2(@)Loc1430	384	0.004231	0.005827
ENSG00000103024:1(@)Loc1431	1411	0.004085	0.03296
ENSG00000260496:1(@)Loc1430	64	0.0005392	0.0008543
ENSG00000277010:4(@)Loc1431	190	0.001668	0.003572
ENSG00000260496:2(@)Loc1430	48	0.0002622	0.0002622
ENSG00000103275:3(@)Loc1431	470	0.001021	0.002308
ENSG00000162009:1(@)Loc1430	251	0.00273	0.005935
ENSG00000255198:3(@)Loc1431	303	0.0006968	0.001506
ENSG00000184471:3(@)Loc1430	15	0.0002137	0.0004874
ENSG00000162009:4(@)Loc1430	29	0.0001418	0.0001888
ENSG00000280062:1(@)Loc1431	739	0.003248	0.02144
ENSG00000162009:3(@)Loc1430	99	0.0007819	0.00113
ENSG00000103197:2(@)Loc1431	508	0.008624	0.02383
ENSG00000260403:1(@)Loc1430	105	0.001432	0.001432
ENSG00000184471:1(@)Loc1430	110	0.002271	0.003507
ENSG00000261713:3(@)Loc1430	24	0.000149	0.000156
ENSG00000273551:2(@)Loc1430	187	0.0003034	0.0005945
ENSG00000059145:1(@)Loc1431	834	0.002736	0.008133
ENSG00000167962:1(@)Loc1431	1548	0.003266	0.02958
ENSG00000255513:4(@)Loc1431	452	0.003191	0.01124
ENSG00000090581:3(@)Loc1431	288	0.001283	0.002079
ENSG00000174109:1(@)Loc1431	1772	0.002442	0.009377
ENSG00000184471:2(@)Loc1430	55	0.0009584	0.0009584
ENSG00000260051:3(@)Loc1431	180	0.0006139	0.001127
ENSG00000260532:1(@)Loc1430	169	0.001351	0.002593
ENSG00000184471:4(@)Loc1430	11	0.000579	0.000579
ENSG00000196557:1(@)Loc1430	330	0.0077	0.0112
ENSG00000007516:4(@)Loc1431	174	0.0002279	0.0004243
ENSG00000196557:3(@)Loc1430	145	0.0002325	0.0003422
ENSG00000260403:2(@)Loc1430	142	0.0003364	0.0005437
ENSG00000260425:1(@)Loc1431	297	0.0007431	0.001879
ENSG00000261294:3(@)Loc1430	53	0.0004895	0.0004895
ENSG00000090581:1(@)Loc1431	668	0.006011	0.02402
ENSG00000260284:1(@)Loc1431	73	0.0006048	0.0008186
ENSG00000140988:4(@)Loc1431	160	0.0007438	0.001289
ENSG00000259910:2(@)Loc1430	108	0.0007707	0.0007707
ENSG00000116176:4(@)Loc1430	226	0.002351	0.00513
ENSG00000197253:2(@)Loc1431	443	0.00102	0.007376
ENSG00000116176:3(@)Loc1431	289	0.00447	0.009145
ENSG00000116176:2(@)Loc1431	314	0.005526	0.01281
ENSG00000116176:5(@)Loc1431	144	0.00201	0.00201
ENSG00000277010:6(@)Loc1431	32	0.000108	0.0001159
ENSG00000172236:2(@)Loc1431	792	0.001284	0.008005
ENSG00000261294:2(@)Loc1431	143	0.0009706	0.001708
ENSG00000277010:5(@)Loc1431	60	0.0004397	0.0006433
ENSG00000277010:3(@)Loc1430	307	0.00316	0.007034
ENSG00000116176:1(@)Loc1430	334	0.007677	0.01718
ENSG00000261294:1(@)Loc1430	144	0.002129	0.00304
ENSG00000095917:3(@)Loc1431	464	0.001194	0.003493
ENSG00000095917:2(@)Loc1431	537	0.004285	0.01517
ENSG00000277010:1(@)Loc1431	384	0.006566	0.0185
ENSG00000277010:2(@)Loc1431	376	0.005308	0.01501
ENSG00000095906:3(@)Loc1431	461	0.0002187	0.000611
ENSG00000261207:2(@)Loc1431	1136	0.0007417	0.003927
ENSG00000197253:1(@)Loc1431	421	0.008566	0.02397
ENSG00000172236:1(@)Loc1431	545	0.001997	0.01502
ENSG00000260182:3(@)Loc1431	129	0.0001299	0.0005776
ENSG00000116176:6(@)Loc1431	54	0.0004227	0.0005374
ENSG00000260051:2(@)Loc1431	871	0.004417	0.02464
ENSG00000197599:3(@)Loc1431	777	0.004074	0.01665
ENSG00000095917:4(@)Loc1431	137	0.0001125	0.0001978
ENSG00000095917:1(@)Loc1431	282	0.004877	0.009733
ENSG00000275092:1(@)Loc1431	1758	0.001409	0.01039
ENSG00000260182:2(@)Loc1431	297	0.006172	0.01144
ENSG00000007516:2(@)Loc1431	725	0.006122	0.01741
ENSG00000260182:1(@)Loc1431	171	0.002715	0.004397
ENSG00000007516:3(@)Loc1431	786	0.001345	0.004318
ENSG00000260710:1(@)Loc1431	27	0.0005346	0.0005664
ENSG00000279930:2(@)Loc1431	533	0.01039	0.02955
ENSG00000090581:2(@)Loc1431	735	0.004337	0.0147
ENSG00000196364:1(@)Loc1431	57	0.0003703	0.0005196
ENSG00000274751:1(@)Loc1431	1525	0.002782	0.01905
ENSG00000261505:3(@)Loc1431	454	0.0001226	0.0006777
ENSG00000103275:1(@)Loc1431	1948	0.006787	0.05494
ENSG00000261505:1(@)Loc1431	1504	0.005543	0.03845
ENSG00000280062:2(@)Loc1431	774	0.001492	0.005379
ENSG00000260710:2(@)Loc1431	165	0.0001161	0.0001798
ENSG00000274751:3(@)Loc1431	207	8.41e-05	0.0001651
ENSG00000059145:2(@)Loc1431	796	0.0007314	0.004361
ENSG00000007516:1(@)Loc1431	445	0.00739	0.02293
ENSG00000260425:2(@)Loc1431	402	0.0004982	0.001156
ENSG00000099769:2(@)Loc1431	1769	0.004636	0.03691
ENSG00000284395:3(@)Loc1431	102	0.000222	0.0002485
ENSG00000260954:1(@)Loc1431	1743	0.000769	0.006166
ENSG00000260132:2(@)Loc1431	190	0.00012	0.0002049
ENSG00000007520:1(@)Loc1431	358	0.01661	0.02904
ENSG00000279930:3(@)Loc1431	765	0.005704	0.02274
ENSG00000279930:4(@)Loc1431	298	0.001321	0.002367
ENSG00000260778:3(@)Loc1432	117	0.0001025	0.0002456
ENSG00000174109:2(@)Loc1431	1170	0.0004348	0.002428
ENSG00000059145:3(@)Loc1431	96	0.000134	0.0001353
ENSG00000100726:4(@)Loc1431	192	0.003253	0.007516
ENSG00000197599:4(@)Loc1431	411	0.001035	0.002794
ENSG00000251692:2(@)Loc1431	408	0.001657	0.005617
ENSG00000197599:2(@)Loc1431	626	0.0066	0.02458
ENSG00000065054:2(@)Loc1431	418	0.00305	0.005533
ENSG00000284395:2(@)Loc1431	381	0.001153	0.002985
ENSG00000065054:3(@)Loc1431	22	0.0001183	0.0002047
ENSG00000284395:1(@)Loc1431	174	0.002217	0.004072
ENSG00000197599:1(@)Loc1431	531	0.007785	0.02426
ENSG00000279930:1(@)Loc1431	468	0.008284	0.02383
ENSG00000260132:1(@)Loc1431	27	0.0005528	0.000617
ENSG00000280231:3(@)Loc1431	454	0.0005451	0.001675
ENSG00000197599:5(@)Loc1431	144	0.0001737	0.0003123
ENSG00000279930:5(@)Loc1431	133	6.298e-05	0.0001038
ENSG00000187535:3(@)Loc1431	252	0.00706	0.00706
ENSG00000260051:1(@)Loc1431	1537	0.006336	0.05033
ENSG00000260646:2(@)Loc1431	751	0.002115	0.006607
ENSG00000206053:2(@)Loc1431	2249	0.002396	0.0194
ENSG00000131634:1(@)Loc1431	844	0.00494	0.02474
ENSG00000187535:2(@)Loc1431	1354	0.0202	0.06823
ENSG00000260051:4(@)Loc1431	87	0.0001154	0.0007057
ENSG00000103249:2(@)Loc1431	702	0.01073	0.03032
ENSG00000167962:2(@)Loc1431	1776	0.00118	0.01043
ENSG00000251692:1(@)Loc1431	503	0.002424	0.01144
ENSG00000103249:1(@)Loc1431	921	0.007419	0.03629
ENSG00000103249:3(@)Loc1431	693	0.001834	0.00745
ENSG00000103249:4(@)Loc1431	176	0.0005553	0.0007691
ENSG00000260646:1(@)Loc1431	821	0.005542	0.03141
ENSG00000251692:3(@)Loc1431	93	0.000195	0.0006833
ENSG00000103249:6(@)Loc1431	10	0.000155	0.0001715
ENSG00000206053:3(@)Loc1431	189	0.0003142	0.0005344
ENSG00000131634:2(@)Loc1431	1421	0.003891	0.02733
ENSG00000063854:2(@)Loc1431	3437	0.009338	0.1751
ENSG00000100726:5(@)Loc1431	127	0.0005667	0.001516
ENSG00000219027:1(@)Loc1431	32	0.0001839	0.0002238
ENSG00000103249:5(@)Loc1431	29	0.0002242	0.0002242
ENSG00000162039:2(@)Loc1431	2980	0.003466	0.06066
ENSG00000074071:2(@)Loc1431	512	0.0006406	0.002568
ENSG00000261399:2(@)Loc1431	560	0.0002704	0.0009384
ENSG00000100726:6(@)Loc1431	18	0.000222	0.0002781
ENSG00000100726:2(@)Loc1431	505	0.01904	0.1259
ENSG00000100726:1(@)Loc1431	389	0.01035	0.02544
ENSG00000278987:1(@)Loc1431	2623	0.001087	0.01134
ENSG00000100726:7(@)Loc1431	21	0.0001054	0.0001388
ENSG00000280327:1(@)Loc1431	2623	0.002179	0.02308
ENSG00000280231:1(@)Loc1431	1697	0.01108	0.08258
ENSG00000007545:1(@)Loc1431	1092	0.002588	0.01931
ENSG00000260954:2(@)Loc1431	1105	0.0004241	0.003077
ENSG00000280231:2(@)Loc1431	1916	0.003251	0.04967
ENSG00000261207:1(@)Loc1431	867	0.003023	0.01111
ENSG00000260646:3(@)Loc1431	130	0.0002584	0.001331
ENSG00000280327:2(@)Loc1431	1873	0.0007493	0.005472
ENSG00000131634:3(@)Loc1431	370	0.0006305	0.002443
ENSG00000187535:1(@)Loc1431	717	0.08926	0.2953
ENSG00000100726:8(@)Loc1431	5	0.0001061	0.0001335
ENSG00000260989:2(@)Loc1431	562	0.0002718	0.0008243
ENSG00000103024:2(@)Loc1431	893	0.0006083	0.003979
ENSG00000280327:3(@)Loc1431	123	0.0002532	0.0002532
ENSG00000138834:2(@)Loc1431	1055	0.001075	0.00465
ENSG00000260989:1(@)Loc1431	489	0.0004433	0.0009224
ENSG00000278987:2(@)Loc1431	1005	0.0002796	0.001214
ENSG00000138834:1(@)Loc1431	881	0.002878	0.009566
ENSG00000095906:1(@)Loc1431	1477	0.009424	0.04854
ENSG00000206053:1(@)Loc1431	265	0.01075	0.01719
ENSG00000167964:2(@)Loc1431	1148	0.007608	0.0202
ENSG00000275092:2(@)Loc1431	1397	0.0004955	0.003049
ENSG00000162040:1(@)Loc1431	835	0.002666	0.01189
ENSG00000063854:4(@)Loc1431	921	0.0003389	0.002191
ENSG00000095906:2(@)Loc1431	1361	0.003164	0.01393
ENSG00000198736:1(@)Loc1431	401	0.00237	0.006602
ENSG00000074071:1(@)Loc1431	638	0.004812	0.02209
ENSG00000261399:1(@)Loc1431	436	0.001504	0.004518
ENSG00000206053:4(@)Loc1431	19	0.0003298	0.0003298
ENSG00000197774:2(@)Loc1431	882	0.002398	0.013
ENSG00000197774:3(@)Loc1431	240	0.000166	0.0003666
ENSG00000162032:2(@)Loc1431	2192	0.0009683	0.009078
ENSG00000185883:1(@)Loc1431	443	0.004198	0.05323
ENSG00000197774:1(@)Loc1431	555	0.009662	0.03245
ENSG00000127554:2(@)Loc1431	1493	0.002258	0.02043
ENSG00000162032:1(@)Loc1431	1571	0.003436	0.02412
ENSG00000065057:2(@)Loc1431	399	0.001029	0.002604
ENSG00000162032:3(@)Loc1431	534	0.0001003	0.0003259
ENSG00000099769:1(@)Loc1431	1248	0.008053	0.04641
ENSG00000205937:3(@)Loc1431	217	0.0001245	0.0003665
ENSG00000162039:1(@)Loc1431	5834	0.008192	0.2762
ENSG00000207405:2(@)Loc1431	906	0.002108	0.01262
ENSG00000099769:3(@)Loc1431	1099	0.00104	0.00637
ENSG00000183751:2(@)Loc1431	1225	0.0024	0.01522
ENSG00000180185:3(@)Loc1431	1873	0.001715	0.01609
ENSG00000063854:3(@)Loc1431	2067	0.002544	0.0375
ENSG00000180185:2(@)Loc1431	2947	0.005648	0.09727
ENSG00000182685:2(@)Loc1431	540	0.005648	0.01199
ENSG00000127554:3(@)Loc1431	492	0.0001932	0.0006046
ENSG00000167971:1(@)Loc1431	590	0.002131	0.008135
ENSG00000167968:2(@)Loc1431	543	0.0005129	0.001554
ENSG00000063854:1(@)Loc1431	1246	0.01127	0.09551
ENSG00000162039:3(@)Loc1431	343	0.0002812	0.0006816
ENSG00000140986:2(@)Loc1431	1241	0.001594	0.01191
ENSG00000162040:2(@)Loc1431	313	0.0009506	0.00239
ENSG00000180185:1(@)Loc1431	8120	0.02363	0.7524
ENSG00000255198:2(@)Loc1431	866	0.006594	0.02973
ENSG00000183971:3(@)Loc1431	202	0.0001293	0.000188
ENSG00000259947:2(@)Loc1431	384	0.0001853	0.0005279
ENSG00000198736:2(@)Loc1431	476	0.0008875	0.003308
ENSG00000259947:1(@)Loc1431	32	0.0001333	0.0001333
ENSG00000140986:1(@)Loc1431	771	0.003037	0.01455
ENSG00000277602:2(@)Loc1431	168	6.762e-05	0.0001087
ENSG00000140988:5(@)Loc1431	54	8.796e-05	0.0001306
ENSG00000255513:5(@)Loc1431	352	0.0006737	0.001578
ENSG00000140990:2(@)Loc1431	974	0.003513	0.0213
ENSG00000279520:2(@)Loc1431	157	6.133e-05	0.0001049
ENSG00000198736:3(@)Loc1431	39	0.0001453	0.0002051
ENSG00000179580:3(@)Loc1431	150	0.0001717	0.0002662
ENSG00000167972:2(@)Loc1431	1760	0.002354	0.01804
ENSG00000140988:3(@)Loc1431	546	0.002452	0.009448
ENSG00000140990:3(@)Loc1431	597	0.001222	0.003698
ENSG00000167967:1(@)Loc1431	705	0.002285	0.005476
ENSG00000183751:3(@)Loc1431	382	0.0004472	0.001096
ENSG00000140990:4(@)Loc1431	79	0.0001916	0.0003247
ENSG00000261123:2(@)Loc1431	787	0.001447	0.007171
ENSG00000140986:3(@)Loc1431	234	0.0001383	0.0003654
ENSG00000127561:3(@)Loc1431	451	0.0007555	0.002038
ENSG00000167962:3(@)Loc1431	464	0.0001421	0.0003395
ENSG00000183751:1(@)Loc1431	825	0.01164	0.039
ENSG00000207405:3(@)Loc1431	366	0.0002275	0.0007045
ENSG00000207405:1(@)Loc1431	750	0.004531	0.02395
ENSG00000065054:1(@)Loc1431	365	0.003763	0.005855
ENSG00000127561:2(@)Loc1431	1382	0.003171	0.02569
ENSG00000103197:3(@)Loc1431	99	0.001904	0.004151
ENSG00000260260:2(@)Loc1431	493	0.00031	0.0007955
ENSG00000167969:1(@)Loc1431	487	0.01161	0.03905
ENSG00000103197:4(@)Loc1431	55	0.0005106	0.0005106
ENSG00000008710:1(@)Loc1431	1019	0.00301	0.016
ENSG00000179580:1(@)Loc1431	212	0.001238	0.002846
ENSG00000179580:2(@)Loc1431	330	0.000675	0.001805
ENSG00000140988:1(@)Loc1431	694	0.01341	0.03812
ENSG00000140988:2(@)Loc1431	815	0.006962	0.02996
ENSG00000140990:1(@)Loc1431	725	0.006593	0.03346
ENSG00000205937:2(@)Loc1431	774	0.002998	0.01534
ENSG00000255513:3(@)Loc1431	551	0.008494	0.03275
ENSG00000255513:1(@)Loc1431	270	0.008842	0.02007
ENSG00000255513:2(@)Loc1431	979	0.01141	0.06579
ENSG00000238098:1(@)Loc1431	2440	0.001883	0.01845
ENSG00000183971:1(@)Loc1431	1272	0.0057	0.02757
ENSG00000127561:1(@)Loc1431	1056	0.006437	0.03028
ENSG00000255198:1(@)Loc1431	168	0.007286	0.01206
ENSG00000277602:1(@)Loc1431	100	0.0001601	0.0003205
ENSG00000103197:1(@)Loc1431	448	0.003365	0.01861
ENSG00000183971:2(@)Loc1431	1431	0.001084	0.007877
ENSG00000131653:2(@)Loc1431	336	0.0003215	0.0007367
ENSG00000127554:1(@)Loc1431	1349	0.005994	0.04279
ENSG00000259933:2(@)Loc1431	341	0.001045	0.002017
ENSG00000167965:3(@)Loc1431	236	0.001285	0.001942
ENSG00000260778:2(@)Loc1431	645	0.001009	0.006107
ENSG00000065057:1(@)Loc1431	287	0.006876	0.01386
ENSG00000261663:1(@)Loc1431	757	0.001471	0.005055
ENSG00000131653:1(@)Loc1431	232	0.002489	0.004512
ENSG00000008710:2(@)Loc1431	866	0.001335	0.003069
ENSG00000260447:1(@)Loc1431	963	0.0003379	0.001508
ENSG00000167964:1(@)Loc1431	1322	0.002836	0.01046
ENSG00000182685:3(@)Loc1431	347	0.0007508	0.001184
ENSG00000259933:1(@)Loc1431	389	0.003798	0.01249
ENSG00000260447:2(@)Loc1431	402	0.005574	0.01367
ENSG00000261123:3(@)Loc1431	241	9.3e-05	0.0001906
ENSG00000259933:3(@)Loc1431	105	6.276e-05	0.0001874
ENSG00000167977:1(@)Loc1431	881	0.004074	0.02045
ENSG00000260293:1(@)Loc1431	100	0.0006022	0.0008966
ENSG00000261123:1(@)Loc1431	642	0.004484	0.01906
ENSG00000279901:2(@)Loc1431	394	7.998e-05	0.000273
ENSG00000260260:1(@)Loc1431	453	0.005805	0.005805
ENSG00000162066:2(@)Loc1431	201	0.002699	0.007373
ENSG00000167971:2(@)Loc1431	423	0.0005518	0.001587
ENSG00000167967:2(@)Loc1431	570	0.0002814	0.000967
ENSG00000167965:2(@)Loc1431	431	0.004875	0.009179
ENSG00000276791:3(@)Loc1432	181	0.0001586	0.0002319
ENSG00000205918:4(@)Loc1431	226	0.001295	0.003037
ENSG00000184207:1(@)Loc1431	242	0.01131	0.01628
ENSG00000167965:4(@)Loc1431	133	0.0001493	0.0002513
ENSG00000184207:2(@)Loc1431	275	0.002261	0.004154
ENSG00000263280:2(@)Loc1432	790	0.00235	0.0112
ENSG00000184207:3(@)Loc1431	108	0.0002069	0.0002144
ENSG00000167968:3(@)Loc1431	29	0.000277	0.000277
ENSG00000167965:1(@)Loc1431	359	0.007881	0.01602
ENSG00000280402:1(@)Loc1431	311	0.006593	0.0276
ENSG00000182685:1(@)Loc1431	396	0.01133	0.01953
ENSG00000182685:4(@)Loc1431	96	6.891e-05	0.000104
ENSG00000167968:1(@)Loc1431	550	0.002499	0.00638
ENSG00000279162:2(@)Loc1431	304	0.003697	0.006102
ENSG00000261663:2(@)Loc1431	1233	0.0006594	0.002816
ENSG00000162063:2(@)Loc1431	1303	0.06936	1.199
ENSG00000167969:2(@)Loc1431	298	0.01754	0.1051
ENSG00000228146:2(@)Loc1432	650	0.001128	0.002499
ENSG00000213937:3(@)Loc1432	82	7.51e-05	0.0002495
ENSG00000167969:3(@)Loc1431	66	0.0003025	0.0004867
ENSG00000140992:2(@)Loc1431	173	0.0001798	0.0002592
ENSG00000162068:2(@)Loc1431	315	0.0009177	0.004342
ENSG00000279568:2(@)Loc1431	371	0.0001936	0.0006417
ENSG00000238098:2(@)Loc1431	1340	0.0004607	0.002867
ENSG00000172382:2(@)Loc1432	283	0.0001182	0.0002499
ENSG00000260778:1(@)Loc1431	552	0.006911	0.02048
ENSG00000205937:1(@)Loc1431	551	0.006156	0.02414
ENSG00000162068:1(@)Loc1431	233	0.001018	0.01074
ENSG00000167972:3(@)Loc1431	501	0.004399	0.0273
ENSG00000085644:3(@)Loc1432	426	0.001035	0.002763
ENSG00000167978:1(@)Loc1432	291	0.001844	0.004516
ENSG00000167972:1(@)Loc1431	517	0.02818	0.1839
ENSG00000162076:3(@)Loc1432	254	0.0005498	0.001271
ENSG00000280402:2(@)Loc1431	281	3.51e-05	0.0001148
ENSG00000167978:2(@)Loc1431	498	0.0005111	0.001772
ENSG00000259895:2(@)Loc1431	237	0.0006359	0.003825
ENSG00000162062:2(@)Loc1431	508	0.002004	0.02721
ENSG00000243445:1(@)Loc1431	1509	0.001502	0.007167
ENSG00000140992:1(@)Loc1431	517	0.003472	0.05973
ENSG00000260293:2(@)Loc1431	110	0.00011	0.0002061
ENSG00000162063:3(@)Loc1431	97	0.0005334	0.001936
ENSG00000269937:2(@)Loc1431	376	0.001858	0.009873
ENSG00000185883:2(@)Loc1431	177	0.0001201	0.0002911
ENSG00000279901:1(@)Loc1431	634	0.0008233	0.003457
ENSG00000243445:2(@)Loc1431	1062	0.0007337	0.003223
ENSG00000279568:1(@)Loc1431	238	0.001592	0.00269
ENSG00000279520:1(@)Loc1431	137	0.0003678	0.0005753
ENSG00000162065:1(@)Loc1431	565	0.00798	0.17
ENSG00000259895:1(@)Loc1431	409	0.001089	0.01295
ENSG00000260095:2(@)Loc1431	1979	0.01774	0.3527
ENSG00000162063:1(@)Loc1431	3889	0.7019	22.86
ENSG00000260095:1(@)Loc1431	1436	0.05932	0.8658
ENSG00000261613:2(@)Loc1431	749	0.01241	0.05858
ENSG00000260874:1(@)Loc1431	543	0.006157	0.08165
ENSG00000260874:2(@)Loc1431	1367	0.003148	0.04634
ENSG00000162065:2(@)Loc1431	337	0.002134	0.04711
ENSG00000162063:4(@)Loc1431	34	0.0003244	0.0004094
ENSG00000162066:3(@)Loc1431	108	0.003674	0.01136
ENSG00000162062:1(@)Loc1431	389	0.004946	0.09856
ENSG00000172382:1(@)Loc1432	354	0.0009604	0.002745
ENSG00000279057:2(@)Loc1431	174	0.0001729	0.0002843
ENSG00000162066:1(@)Loc1431	119	0.005955	0.07439
ENSG00000205918:2(@)Loc1431	472	0.004446	0.02306
ENSG00000279057:1(@)Loc1431	392	0.0008473	0.001858
ENSG00000162065:3(@)Loc1431	12	0.001863	0.004009
ENSG00000261613:3(@)Loc1431	153	0.0006027	0.00109
ENSG00000205918:5(@)Loc1431	137	0.0002762	0.000727
ENSG00000215154:2(@)Loc1431	707	0.007327	0.03492
ENSG00000269937:3(@)Loc1431	120	0.0006926	0.00202
ENSG00000269937:4(@)Loc1431	82	0.0001428	0.0003016
ENSG00000269937:1(@)Loc1431	455	0.00433	0.02795
ENSG00000260176:2(@)Loc1431	127	0.0003629	0.0006559
ENSG00000205918:3(@)Loc1431	349	0.002835	0.01052
ENSG00000279162:1(@)Loc1431	597	0.007986	0.02543
ENSG00000205913:1(@)Loc1431	791	0.002327	0.01192
ENSG00000215154:1(@)Loc1431	174	0.01863	0.02309
ENSG00000215154:3(@)Loc1431	376	0.001082	0.00382
ENSG00000276791:2(@)Loc1432	649	0.002139	0.006345
ENSG00000215154:4(@)Loc1431	125	8.037e-05	0.0001214
ENSG00000279162:3(@)Loc1431	54	0.0001123	0.0001427
ENSG00000260565:2(@)Loc1431	367	0.004255	0.01324
ENSG00000167977:2(@)Loc1431	788	0.0005858	0.002756
ENSG00000205918:1(@)Loc1431	1156	0.01226	0.08089
ENSG00000103343:1(@)Loc1432	1797	0.005418	0.05465
ENSG00000131652:2(@)Loc1432	703	0.0002409	0.001008
ENSG00000260565:3(@)Loc1431	325	0.002982	0.008606
ENSG00000260565:4(@)Loc1431	384	0.001333	0.005924
ENSG00000260176:1(@)Loc1431	743	0.005471	0.02346
ENSG00000261613:1(@)Loc1431	332	0.01579	0.03767
ENSG00000260565:1(@)Loc1431	367	0.01759	0.04212
ENSG00000260565:5(@)Loc1431	195	0.0002546	0.0005042
ENSG00000184697:2(@)Loc1432	181	0.0001562	0.0002897
ENSG00000005001:2(@)Loc1432	513	0.0008391	0.002544
ENSG00000205913:2(@)Loc1432	677	0.0006117	0.002544
ENSG00000103363:1(@)Loc1432	639	0.003008	0.009501
ENSG00000262482:3(@)Loc1432	190	0.0001585	0.0003914
ENSG00000103355:1(@)Loc1432	135	0.001574	0.00265
ENSG00000103363:2(@)Loc1432	340	0.0004194	0.001035
ENSG00000162078:2(@)Loc1432	474	0.001234	0.004114
ENSG00000162078:1(@)Loc1432	507	0.008097	0.02468
ENSG00000005001:1(@)Loc1432	525	0.003546	0.01156
ENSG00000270168:2(@)Loc1432	198	0.001836	0.002428
ENSG00000103355:2(@)Loc1432	158	0.0005403	0.0008212
ENSG00000162073:3(@)Loc1432	217	0.0006632	0.0007807
ENSG00000276791:1(@)Loc1432	174	0.0207	0.03191
ENSG00000215148:1(@)Loc1432	23	8.883e-05	0.0003506
ENSG00000007038:2(@)Loc1432	309	0.001155	0.002863
ENSG00000215148:2(@)Loc1432	12	0.0002192	0.0002412
ENSG00000007038:1(@)Loc1432	239	0.004086	0.01165
ENSG00000007038:3(@)Loc1432	71	0.0001014	0.0001495
ENSG00000172460:3(@)Loc1432	316	0.003236	0.007502
ENSG00000172460:4(@)Loc1432	181	0.0005613	0.001073
ENSG00000131652:1(@)Loc1432	855	0.001112	0.005247
ENSG00000172460:2(@)Loc1432	244	0.006571	0.01258
ENSG00000008516:2(@)Loc1432	497	0.003006	0.01051
ENSG00000262370:4(@)Loc1432	113	0.0002006	0.0002598
ENSG00000162078:3(@)Loc1432	65	0.0001983	0.0002191
ENSG00000261971:4(@)Loc1432	50	0.0001457	0.0001803
ENSG00000270168:1(@)Loc1432	190	0.005743	0.00663
ENSG00000262154:1(@)Loc1432	13	0.0002819	0.0003553
ENSG00000262362:2(@)Loc1432	213	0.0009492	0.0009492
ENSG00000263280:3(@)Loc1432	237	0.0001371	0.0002671
ENSG00000162076:2(@)Loc1432	831	0.002749	0.01261
ENSG00000172460:1(@)Loc1432	330	0.00889	0.02076
ENSG00000263325:2(@)Loc1432	95	0.0002403	0.0003796
ENSG00000162076:1(@)Loc1432	647	0.005817	0.02005
ENSG00000263325:1(@)Loc1432	58	0.00071	0.000849
ENSG00000262482:2(@)Loc1432	825	0.00275	0.01262
ENSG00000263280:1(@)Loc1432	151	0.01191	0.01995
ENSG00000059122:4(@)Loc1432	603	0.002941	0.01022
ENSG00000059122:2(@)Loc1432	305	0.008767	0.02515
ENSG00000127564:1(@)Loc1432	699	0.003479	0.01698
ENSG00000006327:1(@)Loc1432	550	0.001356	0.004659
ENSG00000131650:3(@)Loc1432	79	0.0001392	0.0002836
ENSG00000059122:6(@)Loc1432	104	7.735e-05	0.0001084
ENSG00000131650:2(@)Loc1432	641	0.001118	0.005072
ENSG00000272079:2(@)Loc1432	663	0.002754	0.00882
ENSG00000059122:5(@)Loc1432	287	0.0006027	0.001284
ENSG00000059122:3(@)Loc1432	634	0.006547	0.02423
ENSG00000162073:2(@)Loc1432	693	0.005075	0.01637
ENSG00000279330:3(@)Loc1432	258	0.0001176	0.0003553
ENSG00000127564:3(@)Loc1432	98	5.801e-05	0.0001214
ENSG00000127564:2(@)Loc1432	556	0.003612	0.007459
ENSG00000103145:1(@)Loc1432	874	0.00335	0.01721
ENSG00000279031:2(@)Loc1432	661	0.0003798	0.001579
ENSG00000262312:1(@)Loc1432	1850	0.004228	0.0495
ENSG00000131650:1(@)Loc1432	912	0.00342	0.02814
ENSG00000263011:1(@)Loc1432	496	0.000515	0.001532
ENSG00000263072:2(@)Loc1432	584	0.002263	0.007549
ENSG00000262482:1(@)Loc1432	670	0.009146	0.03361
ENSG00000272079:3(@)Loc1432	254	0.0001145	0.0003071
ENSG00000274367:1(@)Loc1432	305	0.003544	0.01025
ENSG00000262362:1(@)Loc1432	511	0.00487	0.006916
ENSG00000162073:1(@)Loc1432	633	0.01199	0.04423
ENSG00000274367:2(@)Loc1432	388	0.001654	0.004819
ENSG00000261971:2(@)Loc1432	655	0.002866	0.0127
ENSG00000006327:2(@)Loc1432	505	0.0005605	0.001376
ENSG00000008517:3(@)Loc1432	358	0.001331	0.003923
ENSG00000103145:3(@)Loc1432	69	8.193e-05	0.000239
ENSG00000059122:1(@)Loc1432	51	0.01995	0.02351
ENSG00000274367:3(@)Loc1432	74	0.0004472	0.0006675
ENSG00000122386:2(@)Loc1432	1288	0.001553	0.00823
ENSG00000213937:2(@)Loc1432	215	0.0008484	0.002757
ENSG00000103145:2(@)Loc1432	647	0.0008278	0.003411
ENSG00000263235:3(@)Loc1432	258	0.0004011	0.001089
ENSG00000162069:3(@)Loc1432	134	0.001249	0.001926
ENSG00000213937:1(@)Loc1432	488	0.006547	0.02037
ENSG00000162069:1(@)Loc1432	598	0.005131	0.01905
ENSG00000261971:1(@)Loc1432	582	0.007041	0.02588
ENSG00000008517:4(@)Loc1432	130	0.0003122	0.000493
ENSG00000008516:3(@)Loc1432	190	0.0006024	0.001208
ENSG00000008516:1(@)Loc1432	136	0.006146	0.01106
ENSG00000205890:2(@)Loc1432	537	0.002531	0.009114
ENSG00000184697:1(@)Loc1432	266	0.0007497	0.001937
ENSG00000262370:3(@)Loc1432	366	0.001013	0.002737
ENSG00000162069:2(@)Loc1432	428	0.002691	0.008226
ENSG00000008517:2(@)Loc1432	524	0.004496	0.01738
ENSG00000122386:3(@)Loc1432	178	6.745e-05	0.0001383
ENSG00000270168:3(@)Loc1432	22	0.0002023	0.0002703
ENSG00000270168:4(@)Loc1432	6	0.0002381	0.0002381
ENSG00000272079:1(@)Loc1432	355	0.009195	0.02321
ENSG00000263011:2(@)Loc1432	543	0.0001605	0.0005328
ENSG00000213937:4(@)Loc1432	9	0.0001859	0.0001859
ENSG00000006194:2(@)Loc1432	441	0.001274	0.004014
ENSG00000205890:3(@)Loc1432	189	0.0009418	0.001274
ENSG00000205890:1(@)Loc1432	529	0.005308	0.01762
ENSG00000162086:1(@)Loc1432	819	0.0111	0.05982
ENSG00000281005:2(@)Loc1432	746	0.001206	0.007261
ENSG00000162069:4(@)Loc1432	75	0.0004898	0.0006476
ENSG00000261971:3(@)Loc1432	275	0.001215	0.002475
ENSG00000010539:3(@)Loc1432	419	0.0003432	0.001028
ENSG00000262370:1(@)Loc1432	769	0.005499	0.02399
ENSG00000162069:5(@)Loc1432	26	0.0001272	0.0001272
ENSG00000140993:2(@)Loc1432	570	0.001855	0.009478
ENSG00000008516:4(@)Loc1432	50	0.0002138	0.0002454
ENSG00000085644:2(@)Loc1432	650	0.002304	0.009594
ENSG00000008517:1(@)Loc1432	176	0.01127	0.02112
ENSG00000261889:2(@)Loc1432	994	0.0004906	0.002522
ENSG00000262370:2(@)Loc1432	581	0.004348	0.01485
ENSG00000261889:1(@)Loc1432	1220	0.001875	0.01121
ENSG00000103313:1(@)Loc1432	1075	0.004207	0.02567
ENSG00000122386:1(@)Loc1432	1939	0.005692	0.05453
ENSG00000200204:2(@)Loc1432	52	0.0002025	0.0002155
ENSG00000279330:2(@)Loc1432	1023	0.005898	0.03196
ENSG00000130182:1(@)Loc1432	83	0.0005221	0.0007655
ENSG00000263072:3(@)Loc1432	130	0.0001924	0.0002787
ENSG00000200204:1(@)Loc1432	106	0.000434	0.0006047
ENSG00000085644:1(@)Loc1432	1458	0.007128	0.05004
ENSG00000085644:4(@)Loc1432	97	0.0002417	0.0002712
ENSG00000228146:1(@)Loc1432	978	0.004463	0.02351
ENSG00000263072:1(@)Loc1432	463	0.009196	0.02713
ENSG00000140987:1(@)Loc1432	2034	0.002099	0.02499
ENSG00000010539:2(@)Loc1432	1457	0.004726	0.02615
ENSG00000232196:1(@)Loc1432	1927	0.008423	0.04534
ENSG00000262668:1(@)Loc1432	345	0.001695	0.004127
ENSG00000262521:2(@)Loc1432	3	0.0001049	0.0001049
ENSG00000262668:2(@)Loc1432	412	0.000877	0.002361
ENSG00000168124:1(@)Loc1432	155	0.0005364	0.001004
ENSG00000203581:1(@)Loc1432	200	0.0007618	0.001377
ENSG00000281005:3(@)Loc1432	191	8.231e-05	0.0001411
ENSG00000262668:3(@)Loc1432	177	7.255e-05	0.0001298
ENSG00000262521:1(@)Loc1432	63	0.0003997	0.0005062
ENSG00000168124:2(@)Loc1432	183	0.0001295	0.0003122
ENSG00000162104:2(@)Loc1432	954	0.0004134	0.001247
ENSG00000103313:2(@)Loc1432	615	0.002124	0.007967
ENSG00000279031:1(@)Loc1432	599	0.0006587	0.003096
ENSG00000122390:1(@)Loc1432	1038	0.009002	0.05451
ENSG00000203581:2(@)Loc1432	207	0.000104	0.0002058
ENSG00000010539:1(@)Loc1432	813	0.01343	0.06361
ENSG00000103313:3(@)Loc1432	68	9.133e-05	0.0001638
ENSG00000279330:1(@)Loc1432	867	0.01434	0.07208
ENSG00000276754:2(@)Loc1432	820	0.0007775	0.003904
ENSG00000162086:2(@)Loc1432	564	0.002644	0.007322
ENSG00000262899:1(@)Loc1432	564	0.003056	0.01257
ENSG00000140993:3(@)Loc1432	86	0.0001134	0.0001907
ENSG00000263177:2(@)Loc1432	2198	0.001985	0.02029
ENSG00000281005:1(@)Loc1432	348	0.02472	0.06111
ENSG00000168158:1(@)Loc1432	1056	0.002604	0.01407
ENSG00000006194:1(@)Loc1432	1321	0.02955	0.1711
ENSG00000262118:1(@)Loc1432	1611	0.009181	0.05486
ENSG00000263177:1(@)Loc1432	1907	0.005871	0.04484
ENSG00000140993:1(@)Loc1432	867	0.02124	0.09413
ENSG00000140987:2(@)Loc1432	2440	0.001104	0.01128
ENSG00000103343:2(@)Loc1432	2040	0.002054	0.02176
ENSG00000232196:2(@)Loc1432	2568	0.001474	0.01513
ENSG00000103343:3(@)Loc1432	429	0.0002864	0.0007662
ENSG00000262899:2(@)Loc1432	627	0.0006424	0.003621
ENSG00000162086:3(@)Loc1432	75	7.06e-05	0.0001198
ENSG00000262899:3(@)Loc1432	6	9.161e-05	0.0001125
ENSG00000168158:2(@)Loc1432	1184	0.0004969	0.002979
ENSG00000122390:3(@)Loc1432	552	0.0009207	0.004008
ENSG00000262316:1(@)Loc1432	43	0.0001381	0.000163
ENSG00000090447:2(@)Loc1433	1041	0.03497	1.163
ENSG00000262118:2(@)Loc1432	724	0.001663	0.004531
ENSG00000168158:3(@)Loc1432	284	6.328e-05	0.0001813
ENSG00000232196:3(@)Loc1432	410	0.0003053	0.0009078
ENSG00000188827:1(@)Loc1432	3215	0.002909	0.05366
ENSG00000262312:3(@)Loc1432	128	7.004e-05	0.0001024
ENSG00000167981:3(@)Loc1432	238	0.0004054	0.000898
ENSG00000167981:2(@)Loc1432	1104	0.002266	0.02057
ENSG00000263177:3(@)Loc1432	277	5.675e-05	0.0001577
ENSG00000262312:2(@)Loc1432	1834	0.001288	0.01189
ENSG00000262118:3(@)Loc1432	60	8.932e-05	0.0001281
ENSG00000167981:1(@)Loc1432	1250	0.007571	0.04753
ENSG00000122390:2(@)Loc1432	1183	0.006633	0.0387
ENSG00000240311:2(@)Loc1432	73	8.62e-05	0.0001112
ENSG00000122390:4(@)Loc1432	123	0.0002514	0.0005828
ENSG00000263235:2(@)Loc1432	1912	0.004792	0.05894
ENSG00000103351:3(@)Loc1432	228	0.003941	0.006053
ENSG00000167984:4(@)Loc1432	290	0.0006152	0.001518
ENSG00000240311:1(@)Loc1432	70	0.0007787	0.001034
ENSG00000215131:2(@)Loc1432	50	0.0001636	0.0001702
ENSG00000215131:1(@)Loc1432	25	0.000375	0.0005263
ENSG00000103351:4(@)Loc1432	102	0.0008027	0.001262
ENSG00000103351:2(@)Loc1432	503	0.0128	0.02821
ENSG00000240311:3(@)Loc1432	22	0.0001647	0.0001684
ENSG00000167984:3(@)Loc1432	2048	0.005977	0.04677
ENSG00000167984:2(@)Loc1432	832	0.02136	0.05308
ENSG00000213918:1(@)Loc1432	1776	0.005554	0.07813
ENSG00000126602:2(@)Loc1432	585	0.00303	0.01294
ENSG00000188827:2(@)Loc1432	3045	0.001409	0.01929
ENSG00000103351:1(@)Loc1432	62	0.008941	0.01149
ENSG00000213918:2(@)Loc1432	3302	0.003926	0.05963
ENSG00000213918:3(@)Loc1432	413	0.0006474	0.002052
ENSG00000263235:4(@)Loc1432	92	0.0001827	0.0001827
ENSG00000263235:1(@)Loc1432	1262	0.008459	0.08627
ENSG00000167984:1(@)Loc1432	250	0.00922	0.02833
ENSG00000276754:1(@)Loc1432	326	0.004014	0.01115
ENSG00000276754:3(@)Loc1432	143	0.0001053	0.0001927
ENSG00000126602:1(@)Loc1432	92	0.01099	0.01516
ENSG00000126602:3(@)Loc1432	92	0.0002635	0.0004316
ENSG00000126603:1(@)Loc1432	574	8.277e-05	0.0004704
ENSG00000005339:2(@)Loc1432	358	0.0009511	0.002067
ENSG00000005339:1(@)Loc1432	353	0.003166	0.006806
ENSG00000262888:3(@)Loc1432	361	0.0006486	0.001641
ENSG00000262185:3(@)Loc1432	193	0.0006561	0.001319
ENSG00000262185:4(@)Loc1432	97	0.0001724	0.0002109
ENSG00000262888:4(@)Loc1432	31	0.00022	0.0003164
ENSG00000262185:1(@)Loc1432	353	0.005508	0.01468
ENSG00000262185:2(@)Loc1432	612	0.001954	0.00711
ENSG00000262888:2(@)Loc1432	530	0.001817	0.005886
ENSG00000262888:1(@)Loc1432	211	0.002851	0.005378
ENSG00000267077:2(@)Loc1432	259	9.205e-05	0.0001235
ENSG00000162104:3(@)Loc1432	172	0.0001926	0.0001926
ENSG00000162104:1(@)Loc1432	787	0.0008241	0.0008241
ENSG00000217930:1(@)Loc1432	541	5.018e-05	0.0003435
ENSG00000262468:2(@)Loc1433	509	0.0002798	0.004709
ENSG00000090447:1(@)Loc1433	952	0.08881	4.774
ENSG00000185739:2(@)Loc1433	767	0.0006376	5.397
ENSG00000185739:1(@)Loc1433	771	2.514e-05	0.001394
ENSG00000262468:4(@)Loc1433	88	0.0008951	1.765
ENSG00000262468:3(@)Loc1433	182	0.01264	4.421
ENSG00000262468:1(@)Loc1433	671	0.1003	40.59
ENSG00000267795:3(@)Loc1433	361	0.005574	1.706
ENSG00000103174:2(@)Loc1434	430	7.22e-06	0.0008602
ENSG00000260411:1(@)Loc1434	135	8.839e-05	0.0002794
ENSG00000103174:3(@)Loc1434	347	1.76e-06	0.0001473
ENSG00000267072:3(@)Loc1434	209	6.382e-05	0.0001635
ENSG00000033011:2(@)Loc1434	540	0.0001972	0.0008642
ENSG00000153446:2(@)Loc1434	276	6.582e-05	0.003184
ENSG00000153446:1(@)Loc1434	234	2.827e-05	0.0007354
ENSG00000118894:3(@)Loc1434	269	0.0004898	0.0004898
ENSG00000118894:2(@)Loc1434	719	0.0001262	0.001926
ENSG00000118894:1(@)Loc1434	491	2.668e-05	0.00132
ENSG00000260431:1(@)Loc1434	12	0.0001843	0.0001885
ENSG00000261811:1(@)Loc1434	13	0.0001644	0.0001743
ENSG00000261811:2(@)Loc1434	13	0.0001765	0.0001853
ENSG00000260431:2(@)Loc1434	34	0.0002652	0.0003104
ENSG00000280000:2(@)Loc1435	62	0.0002698	0.0002986
ENSG00000260338:5(@)Loc1434	1	0.0001926	0.0001926
ENSG00000078328:2(@)Loc1435	84	0.0005299	0.0007004
ENSG00000260338:3(@)Loc1434	6	0.0002074	0.000278
ENSG00000260338:1(@)Loc1434	1	0.0002513	0.0002513
ENSG00000260338:6(@)Loc1434	1	0.0001191	0.0001191
ENSG00000260338:4(@)Loc1434	2	0.0001904	0.0001904
ENSG00000260338:2(@)Loc1434	1	0.0001771	0.0001771
ENSG00000280000:1(@)Loc1435	128	0.0005349	0.0008624
ENSG00000078328:1(@)Loc1435	141	0.0008556	0.001758
ENSG00000078328:3(@)Loc1435	19	0.0001022	0.0001184
ENSG00000260835:3(@)Loc1435	2	0.0001132	0.0001137
ENSG00000260835:1(@)Loc1435	5	0.000188	0.0001961
ENSG00000260835:2(@)Loc1435	8	0.0002091	0.0002095
ENSG00000278975:2(@)Loc1435	162	6.136e-05	0.0001031
ENSG00000278975:1(@)Loc1435	116	8.128e-05	0.0001081
ENSG00000260276:4(@)Loc1438	239	0.002282	0.03671
ENSG00000261319:2(@)Loc1437	57	0.005365	0.2332
ENSG00000261319:1(@)Loc1437	98	0.0009855	0.0009855
ENSG00000261319:3(@)Loc1437	71	6.438e-05	0.0001274
ENSG00000067365:4(@)Loc1438	97	0.001483	0.001483
ENSG00000260003:1(@)Loc1437	9	0.003952	0.003952
ENSG00000067365:3(@)Loc1438	276	0.003643	0.003643
ENSG00000261481:2(@)Loc1438	125	0.003202	0.003202
ENSG00000260276:3(@)Loc1438	805	0.02044	0.9621
ENSG00000232258:1(@)Loc1438	145	0.0001427	0.0002853
ENSG00000183044:3(@)Loc1438	355	0.01384	0.02794
ENSG00000067365:2(@)Loc1438	1175	0.004852	0.01607
ENSG00000153048:4(@)Loc1438	65	0.01754	0.163
ENSG00000067365:1(@)Loc1438	1445	0.00642	0.03843
ENSG00000279357:2(@)Loc1438	532	0.001114	0.00363
ENSG00000279357:1(@)Loc1438	995	0.002552	0.014
ENSG00000183044:2(@)Loc1438	810	0.007439	0.03686
ENSG00000183044:4(@)Loc1438	74	0.0002567	0.000352
ENSG00000184857:2(@)Loc1438	1397	0.05859	0.2203
ENSG00000067365:5(@)Loc1438	41	0.0002009	0.0002009
ENSG00000184857:3(@)Loc1438	457	0.03144	0.03144
ENSG00000184857:1(@)Loc1438	1055	0.3049	1.112
ENSG00000183044:1(@)Loc1438	871	0.005748	0.02498
ENSG00000279357:3(@)Loc1438	229	0.0001783	0.0003828
ENSG00000183044:5(@)Loc1438	23	0.0001578	0.0001811
ENSG00000182831:2(@)Loc1438	1092	0.0006196	0.003978
ENSG00000153048:2(@)Loc1438	622	1.088	12.48
ENSG00000140650:2(@)Loc1438	1469	0.03463	0.143
ENSG00000187555:2(@)Loc1438	668	0.0007416	0.002572
ENSG00000260979:1(@)Loc1438	561	0.0007312	0.002925
ENSG00000153048:1(@)Loc1438	732	3.346	31.71
ENSG00000140650:1(@)Loc1438	1165	0.4034	1.798
ENSG00000140650:3(@)Loc1438	587	0.003751	0.00955
ENSG00000260276:1(@)Loc1438	731	0.1899	0.9156
ENSG00000260276:2(@)Loc1438	1147	0.2144	4.302
ENSG00000153048:3(@)Loc1438	255	0.02292	0.7435
ENSG00000261481:1(@)Loc1438	177	0.01037	0.07317
ENSG00000260276:5(@)Loc1438	46	0.0003188	0.0009983
ENSG00000153048:5(@)Loc1438	34	0.0001198	0.0001814
ENSG00000283516:2(@)Loc1438	89	0.0002402	0.0005365
ENSG00000187555:1(@)Loc1438	716	0.002723	0.01004
ENSG00000283516:1(@)Loc1438	66	0.001158	0.001158
ENSG00000260979:2(@)Loc1438	532	0.0005618	0.001354
ENSG00000220793:1(@)Loc1438	199	0.0006086	0.001032
ENSG00000182831:1(@)Loc1438	1506	0.002391	0.02048
ENSG00000220793:2(@)Loc1438	204	0.0002648	0.0004464
ENSG00000283003:1(@)Loc1438	113	0.001201	0.001201
ENSG00000261617:1(@)Loc1438	302	0.001916	0.004768
ENSG00000261617:3(@)Loc1438	118	4.828e-05	0.0002305
ENSG00000183454:2(@)Loc1439	883	0.002297	0.01183
ENSG00000261617:2(@)Loc1438	301	0.001115	0.002627
ENSG00000261397:1(@)Loc1438	13	0.0001835	0.0001928
ENSG00000260071:2(@)Loc1438	174	0.0003986	0.0004651
ENSG00000260071:1(@)Loc1438	254	0.001053	0.001583
ENSG00000261397:2(@)Loc1438	49	0.000116	0.0001386
ENSG00000261075:1(@)Loc1438	47	0.000178	0.000178
ENSG00000260071:3(@)Loc1438	16	0.0006261	0.0006521
ENSG00000283003:2(@)Loc1438	71	0.0002761	0.0003835
ENSG00000260362:2(@)Loc1438	305	0.0001302	0.0002937
ENSG00000260362:1(@)Loc1438	337	0.0006405	0.001821
ENSG00000166669:1(@)Loc1439	997	0.00809	0.0411
ENSG00000183454:1(@)Loc1439	1039	0.006427	0.02623
ENSG00000261810:1(@)Loc1439	120	0.001294	0.001951
ENSG00000261810:2(@)Loc1439	386	0.0008183	0.002206
ENSG00000261810:3(@)Loc1439	130	0.0002466	0.0003828
ENSG00000261647:1(@)Loc1439	13	0.0002526	0.0002526
ENSG00000261647:2(@)Loc1439	69	0.0001915	0.000333
ENSG00000183454:3(@)Loc1439	218	0.0001441	0.0003302
ENSG00000166669:3(@)Loc1439	145	0.0005964	0.001399
ENSG00000279662:1(@)Loc1439	859	4.264e-05	0.006077
ENSG00000266439:1(@)Loc1439	2	0.000459	0.000459
ENSG00000166669:2(@)Loc1439	623	0.004697	0.01346
ENSG00000263013:2(@)Loc1439	800	4.822e-05	0.000195
ENSG00000166669:4(@)Loc1439	72	0.0002363	0.000295
ENSG00000279662:3(@)Loc1439	269	5.953e-05	0.0002804
ENSG00000166669:5(@)Loc1439	62	0.000404	0.0004712
ENSG00000260468:2(@)Loc1439	359	7.438e-05	0.0003033
ENSG00000213853:3(@)Loc1439	343	0.0002191	0.0002867
ENSG00000279662:2(@)Loc1439	965	0.0002801	0.003369
ENSG00000175646:1(@)Loc1440	1347	0.0001499	0.001819
ENSG00000274038:3(@)Loc1440	76	5.452e-05	0.0005147
ENSG00000262222:3(@)Loc1440	159	0.002143	0.009165
ENSG00000038532:2(@)Loc1440	758	0.0001956	0.004128
ENSG00000038532:1(@)Loc1440	825	0.0005075	0.0032
ENSG00000280153:1(@)Loc1440	85	3.394e-05	0.001947
ENSG00000262222:1(@)Loc1440	229	0.0005106	0.03403
ENSG00000263013:1(@)Loc1440	1013	0.00158	0.1079
ENSG00000182108:1(@)Loc1440	184	1.861e-05	0.0003712
ENSG00000185338:2(@)Loc1440	607	0.2647	1.832
ENSG00000262222:2(@)Loc1440	318	0.002038	0.1163
ENSG00000274038:2(@)Loc1440	624	0.04584	3.375
ENSG00000262151:2(@)Loc1440	54	0.0003649	0.005452
ENSG00000280153:2(@)Loc1440	296	0.004798	0.09687
ENSG00000274038:1(@)Loc1440	598	0.002338	0.02016
ENSG00000185338:1(@)Loc1441	538	9.642e-05	0.0002808
ENSG00000229917:2(@)Loc1440	134	6.081e-05	0.0001006
ENSG00000184602:3(@)Loc1441	289	0.000412	0.00106
ENSG00000263033:3(@)Loc1440	214	0.0002511	0.0004228
ENSG00000229917:1(@)Loc1440	103	9.104e-06	0.0001371
ENSG00000263179:2(@)Loc1440	431	0.04413	2.14
ENSG00000262703:3(@)Loc1440	215	0.04136	0.1617
ENSG00000263033:1(@)Loc1440	391	5.823e-05	0.0002771
ENSG00000122304:1(@)Loc1441	927	0.0001365	0.0001642
ENSG00000262703:4(@)Loc1441	104	0.0001656	0.0001656
ENSG00000184602:2(@)Loc1441	1039	0.002895	0.01857
ENSG00000188897:4(@)Loc1441	185	0.0001845	0.0004647
ENSG00000188897:3(@)Loc1441	369	0.001123	0.00203
ENSG00000188897:2(@)Loc1441	830	0.003098	0.009819
ENSG00000277369:2(@)Loc1441	1564	0.006676	0.1023
ENSG00000188897:1(@)Loc1441	693	0.002072	0.009761
ENSG00000189067:2(@)Loc1441	942	0.00457	0.0233
ENSG00000189067:3(@)Loc1441	517	0.001142	0.004284
ENSG00000261560:2(@)Loc1441	1410	0.007773	0.03923
ENSG00000189067:4(@)Loc1441	112	4.885e-05	0.0002898
ENSG00000262999:2(@)Loc1441	58	4.777e-05	0.0002478
ENSG00000153066:3(@)Loc1441	96	0.0001076	0.0001384
ENSG00000189067:1(@)Loc1441	795	0.01427	0.05224
ENSG00000122299:3(@)Loc1441	409	0.001561	0.007034
ENSG00000262420:1(@)Loc1441	1333	0.001878	0.01319
ENSG00000184602:1(@)Loc1441	1514	0.008675	0.06927
ENSG00000153066:2(@)Loc1441	867	0.003194	0.01126
ENSG00000261560:1(@)Loc1441	1565	0.02403	0.1943
ENSG00000189067:5(@)Loc1441	47	0.0001043	0.0002364
ENSG00000277369:1(@)Loc1441	1786	0.05776	0.8582
ENSG00000262420:2(@)Loc1441	997	0.000821	0.005562
ENSG00000153066:1(@)Loc1441	1203	0.007683	0.04715
ENSG00000274505:2(@)Loc1441	252	0.0004392	0.0008778
ENSG00000122299:1(@)Loc1441	1226	0.05643	0.3494
ENSG00000103342:3(@)Loc1441	354	0.003214	0.00996
ENSG00000171490:3(@)Loc1441	162	0.0001562	0.0005815
ENSG00000274505:1(@)Loc1441	368	0.000999	0.002175
ENSG00000122299:2(@)Loc1441	1686	0.05367	0.636
ENSG00000048471:4(@)Loc1441	49	0.0002267	0.0002767
ENSG00000277369:3(@)Loc1441	182	0.001165	0.001781
ENSG00000048471:2(@)Loc1441	809	0.002875	0.02867
ENSG00000171490:2(@)Loc1441	1213	0.003299	0.01864
ENSG00000171490:1(@)Loc1441	1534	0.01838	0.1425
ENSG00000103342:4(@)Loc1441	145	0.0009067	0.001668
ENSG00000103342:1(@)Loc1441	1074	0.02645	0.2628
ENSG00000103342:5(@)Loc1441	19	0.007933	0.01137
ENSG00000260318:1(@)Loc1441	450	0.001349	0.00409
ENSG00000263307:2(@)Loc1441	1235	0.003205	0.02399
ENSG00000263307:1(@)Loc1441	1455	0.0119	0.08548
ENSG00000261216:1(@)Loc1441	476	0.001523	0.00435
ENSG00000261560:3(@)Loc1441	260	0.0007297	0.001167
ENSG00000262117:1(@)Loc1441	80	0.0001537	0.0002387
ENSG00000103342:2(@)Loc1441	929	0.01185	0.1107
ENSG00000260318:2(@)Loc1441	738	0.0007842	0.005471
ENSG00000262117:2(@)Loc1441	16	0.0001858	0.0001858
ENSG00000261216:2(@)Loc1441	920	0.0005928	0.008892
ENSG00000048462:3(@)Loc1441	284	0.0001658	0.001643
ENSG00000048462:1(@)Loc1441	691	0.002568	0.04767
ENSG00000048462:2(@)Loc1441	798	0.001121	0.01866
ENSG00000234719:2(@)Loc1441	1148	0.005528	0.1169
ENSG00000048471:1(@)Loc1441	1160	0.006188	0.03488
ENSG00000260488:2(@)Loc1441	173	0.0002747	0.0005307
ENSG00000048471:3(@)Loc1441	375	0.008277	0.008277
ENSG00000234719:1(@)Loc1441	56	0.01257	0.01491
ENSG00000234719:3(@)Loc1441	411	0.0002741	0.0009616
ENSG00000260488:1(@)Loc1441	68	0.00167	0.002035
ENSG00000175604:2(@)Loc1441	29	0.0001534	0.0002263
ENSG00000241641:2(@)Loc1441	323	0.000424	0.0008818
ENSG00000241641:1(@)Loc1441	340	0.001251	0.002928
ENSG00000175604:1(@)Loc1441	80	0.0004591	0.0005167
ENSG00000260723:1(@)Loc1441	12	0.0002172	0.0002279
ENSG00000261394:1(@)Loc1441	8	0.000167	0.0001716
ENSG00000259876:1(@)Loc1441	529	0.0009409	0.003382
ENSG00000103381:3(@)Loc1442	398	0.0006168	0.001462
ENSG00000274834:2(@)Loc1441	127	0.0001183	0.0001853
ENSG00000259876:2(@)Loc1441	597	0.0005771	0.002071
ENSG00000260601:1(@)Loc1441	14	0.0004928	0.0006108
ENSG00000259899:1(@)Loc1441	410	0.001038	0.002793
ENSG00000259899:2(@)Loc1441	289	0.0003482	0.000695
ENSG00000259899:3(@)Loc1441	89	0.0002392	0.000378
ENSG00000274834:1(@)Loc1441	121	0.000404	0.0006051
ENSG00000103381:1(@)Loc1442	1269	0.007323	0.04784
ENSG00000103381:2(@)Loc1442	2077	0.002871	0.03097
ENSG00000260378:1(@)Loc1442	5	0.0003539	0.0003539
ENSG00000261158:1(@)Loc1442	87	0.001116	0.001589
ENSG00000261158:2(@)Loc1442	99	0.000447	0.0006272
ENSG00000237515:1(@)Loc1442	506	0.00248	0.00815
ENSG00000260378:2(@)Loc1442	57	0.0001906	0.0002239
ENSG00000262801:1(@)Loc1443	63	0.0006627	0.0009182
ENSG00000237515:2(@)Loc1442	605	0.0006567	0.001982
ENSG00000241932:1(@)Loc1442	14	0.0001609	0.00017
ENSG00000262801:2(@)Loc1443	107	0.000312	0.0005566
ENSG00000262116:3(@)Loc1443	29	0.000135	0.0001537
ENSG00000262116:2(@)Loc1443	2	0.0001711	0.0001734
ENSG00000262116:1(@)Loc1443	3	0.0001908	0.0001932
ENSG00000262801:3(@)Loc1443	2	0.0002797	0.0002797
ENSG00000262801:4(@)Loc1443	1	0.0001194	0.0001194
ENSG00000262097:2(@)Loc1443	381	0.0005763	0.001702
ENSG00000262267:1(@)Loc1443	116	0.0002786	0.0004792
ENSG00000262267:2(@)Loc1443	125	0.0002369	0.00039
ENSG00000262732:2(@)Loc1443	495	0.0001642	0.000476
ENSG00000175595:3(@)Loc1443	235	6.803e-05	0.0001502
ENSG00000175595:2(@)Loc1443	1164	0.001067	0.007244
ENSG00000262097:1(@)Loc1443	458	0.002764	0.008558
ENSG00000175595:1(@)Loc1443	1194	0.003728	0.02586
ENSG00000186260:1(@)Loc1443	1048	0.002901	0.01693
ENSG00000254852:2(@)Loc1444	281	0.0005943	0.002045
ENSG00000262732:1(@)Loc1443	855	0.001281	0.003339
ENSG00000186260:2(@)Loc1443	1728	0.00115	0.009588
ENSG00000263234:1(@)Loc1443	53	0.0001549	0.0001866
ENSG00000069764:1(@)Loc1444	314	0.0005171	0.001508
ENSG00000103512:3(@)Loc1444	52	0.0001125	0.0005998
ENSG00000263257:1(@)Loc1443	161	0.001313	0.001949
ENSG00000276564:2(@)Loc1443	1828	0.001053	0.008588
ENSG00000276564:1(@)Loc1443	3498	0.003592	0.05627
ENSG00000276564:3(@)Loc1443	395	7.222e-05	0.0002063
ENSG00000262454:2(@)Loc1443	612	0.0007938	0.002779
ENSG00000262454:1(@)Loc1443	465	0.001935	0.006803
ENSG00000262470:2(@)Loc1443	408	4.977e-05	0.0001383
ENSG00000224712:1(@)Loc1444	403	0.0001242	0.0003845
ENSG00000183458:2(@)Loc1444	206	0.0008264	0.002409
ENSG00000183458:3(@)Loc1444	105	0.0003323	0.0007507
ENSG00000183426:4(@)Loc1444	244	0.0008448	0.003195
ENSG00000103512:1(@)Loc1444	283	0.001075	0.004363
ENSG00000140694:2(@)Loc1444	909	0.0006496	0.003721
ENSG00000140694:1(@)Loc1444	1798	0.004074	0.03597
ENSG00000263257:2(@)Loc1443	49	0.0001466	0.0002177
ENSG00000103429:1(@)Loc1444	984	0.005779	0.02991
ENSG00000103429:2(@)Loc1444	843	0.0005495	0.00248
ENSG00000140694:3(@)Loc1444	124	0.0001582	0.000297
ENSG00000166780:1(@)Loc1444	684	0.004499	0.0179
ENSG00000250251:2(@)Loc1444	455	0.002614	0.00814
ENSG00000254852:1(@)Loc1444	340	5.222e-05	0.001838
ENSG00000275910:1(@)Loc1444	175	0.001883	0.004598
ENSG00000103512:2(@)Loc1444	233	0.0006347	0.001007
ENSG00000224712:2(@)Loc1444	268	5.029e-05	0.0001025
ENSG00000069764:2(@)Loc1444	144	9.503e-05	0.0001462
ENSG00000255277:1(@)Loc1444	277	0.0002001	0.0007118
ENSG00000261819:2(@)Loc1444	223	0.002181	0.002181
ENSG00000261819:1(@)Loc1444	174	0.003501	0.004736
ENSG00000275910:4(@)Loc1444	75	0.0001098	0.0007459
ENSG00000179889:4(@)Loc1444	100	0.0001688	0.0007527
ENSG00000183426:6(@)Loc1444	126	0.0004244	0.0004968
ENSG00000261819:3(@)Loc1444	245	0.0002949	0.001045
ENSG00000179889:3(@)Loc1444	162	0.000875	0.001956
ENSG00000275910:2(@)Loc1444	288	0.0005871	0.002295
ENSG00000261819:6(@)Loc1444	68	6.387e-05	0.0001154
ENSG00000183458:1(@)Loc1444	605	0.0003101	0.006721
ENSG00000085721:2(@)Loc1444	463	0.001098	0.005905
ENSG00000183426:2(@)Loc1444	462	0.005601	0.01569
ENSG00000183793:2(@)Loc1444	154	0.007243	0.008235
ENSG00000183426:3(@)Loc1444	229	0.004344	0.006347
ENSG00000157045:2(@)Loc1444	571	0.001011	0.003187
ENSG00000157045:3(@)Loc1444	205	0.0001787	0.0003433
ENSG00000183426:5(@)Loc1444	211	0.0008614	0.002232
ENSG00000261819:5(@)Loc1444	132	7.277e-05	0.0001885
ENSG00000207425:2(@)Loc1444	104	0.0002583	0.0002583
ENSG00000260735:3(@)Loc1444	697	0.005768	0.011
ENSG00000258354:1(@)Loc1444	74	0.0008856	0.0008856
ENSG00000157045:1(@)Loc1444	612	0.0004271	0.004703
ENSG00000207425:4(@)Loc1444	31	1.305e-05	0.0001972
ENSG00000261819:4(@)Loc1444	209	0.000925	0.001787
ENSG00000179889:5(@)Loc1444	49	0.0001247	0.0001722
ENSG00000179889:2(@)Loc1444	269	0.0007605	0.002328
ENSG00000250251:1(@)Loc1444	572	0.002248	0.01299
ENSG00000275910:3(@)Loc1444	219	0.0007267	0.001981
ENSG00000183793:5(@)Loc1444	154	0.0004123	0.0009828
ENSG00000183793:3(@)Loc1444	210	0.001285	0.004923
ENSG00000207425:1(@)Loc1444	83	0.001067	0.001157
ENSG00000085721:1(@)Loc1444	685	0.001363	0.008529
ENSG00000260735:2(@)Loc1444	215	0.00353	0.0062
ENSG00000260735:1(@)Loc1444	601	0.003434	0.0086
ENSG00000188599:3(@)Loc1444	346	0.002518	0.007187
ENSG00000156968:3(@)Loc1444	224	0.0005698	0.001135
ENSG00000183426:1(@)Loc1444	91	0.0002149	0.003082
ENSG00000188599:4(@)Loc1444	236	0.001797	0.003235
ENSG00000183793:4(@)Loc1444	183	0.0004496	0.001827
ENSG00000179889:1(@)Loc1444	214	0.002006	0.006781
ENSG00000085721:3(@)Loc1444	216	6.574e-05	0.0002362
ENSG00000183793:6(@)Loc1444	36	4.748e-05	0.0001613
ENSG00000188599:1(@)Loc1444	570	0.005972	0.02262
ENSG00000156968:1(@)Loc1444	417	0.005094	0.0122
ENSG00000275910:5(@)Loc1444	84	5.431e-05	0.0002334
ENSG00000188599:2(@)Loc1444	327	0.005093	0.01194
ENSG00000250251:4(@)Loc1444	205	0.001063	0.002179
ENSG00000166780:2(@)Loc1444	598	0.002702	0.007193
ENSG00000250251:5(@)Loc1444	81	0.0002379	0.0004465
ENSG00000250251:3(@)Loc1444	283	0.001729	0.004151
ENSG00000188599:5(@)Loc1444	100	0.0002102	0.0006952
ENSG00000257391:1(@)Loc1444	68	0.0004204	0.0004204
ENSG00000250251:6(@)Loc1444	34	0.0002479	0.0002479
ENSG00000156968:2(@)Loc1444	566	0.003029	0.0086
ENSG00000260735:4(@)Loc1444	206	3.418e-05	0.0002152
ENSG00000280206:2(@)Loc1444	1351	0.001805	0.01183
ENSG00000166780:3(@)Loc1444	94	0.0002577	0.0006407
ENSG00000166780:4(@)Loc1444	14	7.815e-05	0.0001772
ENSG00000166783:1(@)Loc1444	1254	0.000781	0.00532
ENSG00000072864:2(@)Loc1444	898	0.001194	0.005761
ENSG00000166783:2(@)Loc1444	971	0.0001804	0.0009815
ENSG00000280206:3(@)Loc1444	243	0.0002939	0.0007871
ENSG00000280206:1(@)Loc1444	1057	0.00542	0.03607
ENSG00000263335:2(@)Loc1444	922	0.001827	0.00729
ENSG00000072864:3(@)Loc1444	119	7.147e-05	0.000136
ENSG00000072864:1(@)Loc1444	585	0.008127	0.02662
ENSG00000214967:1(@)Loc1445	192	0.0005073	0.0005073
ENSG00000280429:3(@)Loc1444	165	0.0009446	0.001678
ENSG00000262380:2(@)Loc1444	228	8.04e-05	0.0001266
ENSG00000262380:1(@)Loc1444	224	0.0002552	0.0002552
ENSG00000133392:1(@)Loc1444	2609	0.001761	0.02564
ENSG00000263065:1(@)Loc1444	315	0.002761	0.005979
ENSG00000263065:2(@)Loc1444	252	0.001274	0.003465
ENSG00000280429:1(@)Loc1444	269	0.002409	0.006445
ENSG00000263335:1(@)Loc1444	107	0.01051	0.01522
ENSG00000091262:3(@)Loc1445	457	0.001694	0.004319
ENSG00000280429:2(@)Loc1444	236	0.00218	0.004612
ENSG00000133393:2(@)Loc1444	1476	0.001783	0.01342
ENSG00000133393:3(@)Loc1444	475	0.0002998	0.0009221
ENSG00000133392:2(@)Loc1444	2901	0.0009627	0.01258
ENSG00000262171:3(@)Loc1444	255	4.671e-05	0.0001016
ENSG00000133393:1(@)Loc1444	2823	0.005323	0.0686
ENSG00000262171:1(@)Loc1444	638	0.0003665	0.001441
ENSG00000262171:2(@)Loc1444	414	0.0001762	0.0005164
ENSG00000103222:3(@)Loc1444	372	0.0004836	0.001155
ENSG00000103222:1(@)Loc1444	475	0.006626	0.01718
ENSG00000103222:2(@)Loc1444	607	0.00303	0.01034
ENSG00000103222:4(@)Loc1444	48	0.0001123	0.000134
ENSG00000183889:2(@)Loc1445	252	5.902e-05	0.0004448
ENSG00000091262:2(@)Loc1445	944	0.003419	0.01745
ENSG00000227827:3(@)Loc1445	94	5.417e-05	0.0005311
ENSG00000262332:1(@)Loc1445	81	0.0001314	0.0002848
ENSG00000091262:4(@)Loc1445	106	0.000124	0.0004575
ENSG00000091262:1(@)Loc1445	181	0.001948	0.009062
ENSG00000103226:3(@)Loc1445	1146	0.002148	0.02524
ENSG00000103226:7(@)Loc1445	60	0.0001187	0.0001187
ENSG00000103226:6(@)Loc1445	48	9.176e-07	0.0001753
ENSG00000183889:1(@)Loc1445	410	0.0008101	0.004774
ENSG00000103226:5(@)Loc1445	208	0.0001434	0.00111
ENSG00000103226:4(@)Loc1445	616	0.0007986	0.005346
ENSG00000227827:1(@)Loc1445	304	0.001708	0.006613
ENSG00000227827:2(@)Loc1445	146	6.963e-05	0.000329
ENSG00000227827:4(@)Loc1445	45	6.055e-05	0.00016
ENSG00000279415:3(@)Loc1445	103	0.0002886	0.0007987
ENSG00000261448:2(@)Loc1445	75	0.0006467	0.001338
ENSG00000279415:2(@)Loc1445	228	0.003434	0.006847
ENSG00000261448:1(@)Loc1445	159	0.001408	0.002747
ENSG00000279415:1(@)Loc1445	207	0.006649	0.01335
ENSG00000275927:1(@)Loc1445	351	0.001153	0.002924
ENSG00000103489:3(@)Loc1445	245	0.001018	0.001747
ENSG00000279620:2(@)Loc1445	26	9.657e-05	0.0001813
ENSG00000279620:1(@)Loc1445	53	0.0001715	0.0002228
ENSG00000103489:2(@)Loc1445	465	0.003918	0.008154
ENSG00000103489:1(@)Loc1445	546	0.008299	0.02239
ENSG00000275927:2(@)Loc1445	404	0.000325	0.0009652
ENSG00000103489:4(@)Loc1445	32	0.0001029	0.0001091
ENSG00000233024:1(@)Loc1446	156	0.0001015	0.0002301
ENSG00000256340:1(@)Loc1446	422	0.0009814	0.003566
ENSG00000261555:2(@)Loc1446	284	0.0001291	0.0002954
ENSG00000261555:1(@)Loc1446	165	0.0005658	0.0009314
ENSG00000228071:1(@)Loc1446	358	0.0003601	0.001469
ENSG00000228071:2(@)Loc1446	247	0.0002722	0.0006339
ENSG00000205746:4(@)Loc1446	51	5.876e-05	0.0003122
ENSG00000214940:1(@)Loc1447	96	2.202e-05	0.000175
ENSG00000205746:3(@)Loc1446	77	1.157e-05	0.0002606
ENSG00000205746:2(@)Loc1446	183	0.0009502	0.002512
ENSG00000205746:5(@)Loc1446	35	1.11e-05	0.0001081
ENSG00000254681:2(@)Loc1446	74	1.835e-07	0.0001938
ENSG00000185164:2(@)Loc1446	273	0.0002111	0.002528
ENSG00000185164:1(@)Loc1446	339	0.0007433	0.003644
ENSG00000185164:3(@)Loc1446	65	0.0003509	0.001231
ENSG00000185164:4(@)Loc1446	51	0.0001376	0.0002342
ENSG00000256340:2(@)Loc1446	243	5.017e-05	0.0001213
ENSG00000170540:2(@)Loc1447	1382	0.001353	0.009111
ENSG00000134419:1(@)Loc1447	1948	0.002004	0.01849
ENSG00000134419:2(@)Loc1447	1813	0.0005731	0.004654
ENSG00000170540:1(@)Loc1447	2319	0.004585	0.04812
ENSG00000170540:3(@)Loc1447	335	7.065e-05	0.0001616
ENSG00000157106:1(@)Loc1447	2014	0.004476	0.03965
ENSG00000170537:2(@)Loc1447	1433	0.000595	0.003805
ENSG00000260017:1(@)Loc1447	25	0.0001617	0.0001755
ENSG00000157106:2(@)Loc1447	1788	0.00113	0.009137
ENSG00000260352:1(@)Loc1447	591	0.0004557	0.001531
ENSG00000157106:3(@)Loc1447	263	0.0001262	0.0002617
ENSG00000260352:2(@)Loc1447	699	0.000169	0.0006715
ENSG00000170537:1(@)Loc1447	2038	0.003247	0.03478
ENSG00000261357:1(@)Loc1447	651	0.001471	0.006661
ENSG00000167186:1(@)Loc1447	629	0.009669	0.0475
ENSG00000167186:2(@)Loc1447	1052	0.00672	0.06271
ENSG00000260430:1(@)Loc1447	815	0.002518	0.01551
ENSG00000167186:3(@)Loc1447	526	0.004271	0.0123
ENSG00000261357:2(@)Loc1447	494	0.0002873	0.0008082
ENSG00000260430:2(@)Loc1447	554	0.0009612	0.004256
ENSG00000278389:1(@)Loc1447	622	0.001413	0.006594
ENSG00000205730:1(@)Loc1447	260	0.001161	0.002962
ENSG00000167186:4(@)Loc1447	129	0.0002522	0.0005415
ENSG00000278389:2(@)Loc1447	607	0.0006921	0.002474
ENSG00000261465:2(@)Loc1447	15	0.0008883	0.0008883
ENSG00000261465:1(@)Loc1447	17	0.0004222	0.0004222
ENSG00000205730:2(@)Loc1447	339	0.0005622	0.00127
ENSG00000103528:3(@)Loc1447	150	0.0005941	0.001072
ENSG00000103528:1(@)Loc1447	511	0.004841	0.01595
ENSG00000103528:2(@)Loc1447	456	0.003206	0.01185
ENSG00000103528:4(@)Loc1447	96	0.0002489	0.0003831
ENSG00000103528:5(@)Loc1447	12	0.0001794	0.0002217
ENSG00000006007:2(@)Loc1447	2317	0.003276	0.02999
ENSG00000261210:2(@)Loc1447	179	0.0004128	0.0006821
ENSG00000259871:2(@)Loc1447	544	0.0004869	0.001955
ENSG00000259871:1(@)Loc1447	521	0.002188	0.005495
ENSG00000261210:1(@)Loc1447	234	0.002468	0.007826
ENSG00000103534:3(@)Loc1447	262	0.0004711	0.001684
ENSG00000103534:2(@)Loc1447	657	0.003448	0.01735
ENSG00000259925:2(@)Loc1447	231	0.001791	0.005106
ENSG00000259925:1(@)Loc1447	246	0.006183	0.009383
ENSG00000259925:4(@)Loc1447	39	0.0003782	0.0003782
ENSG00000006007:1(@)Loc1447	2624	0.008001	0.09191
ENSG00000280265:2(@)Loc1447	216	0.000473	0.00141
ENSG00000280265:1(@)Loc1447	108	0.001554	0.002593
ENSG00000103534:1(@)Loc1447	1193	0.01234	0.08752
ENSG00000259925:3(@)Loc1447	55	0.0002558	0.0004916
ENSG00000103540:2(@)Loc1447	2066	0.003471	0.03592
ENSG00000103540:1(@)Loc1447	2310	0.007743	0.08386
ENSG00000103534:4(@)Loc1447	41	0.0001347	0.0002212
ENSG00000006007:3(@)Loc1447	534	0.000451	0.001055
ENSG00000103540:3(@)Loc1447	357	9.829e-05	0.0003267
ENSG00000260592:2(@)Loc1447	319	0.0004964	0.0008416
ENSG00000260592:1(@)Loc1447	264	0.002099	0.003196
ENSG00000103544:1(@)Loc1447	1838	0.007111	0.1366
ENSG00000276571:1(@)Loc1447	2044	0.002662	0.02396
ENSG00000103544:2(@)Loc1447	2099	0.005249	0.06744
ENSG00000103544:3(@)Loc1447	563	0.0005861	0.002751
ENSG00000183549:3(@)Loc1448	752	0.002064	0.006185
ENSG00000174628:1(@)Loc1447	2627	0.003261	0.03226
ENSG00000103550:2(@)Loc1447	2621	0.001644	0.02036
ENSG00000276571:2(@)Loc1447	1013	0.001241	0.004565
ENSG00000167191:1(@)Loc1447	1292	0.006855	0.04447
ENSG00000262995:2(@)Loc1448	269	5.419e-05	0.0001238
ENSG00000167191:2(@)Loc1447	952	0.008275	0.0346
ENSG00000174628:2(@)Loc1447	1757	0.0006907	0.005977
ENSG00000261195:2(@)Loc1447	803	0.0008152	0.002314
ENSG00000276571:3(@)Loc1447	187	0.0001864	0.0002435
ENSG00000174628:3(@)Loc1447	131	7.745e-05	0.0001166
ENSG00000103550:1(@)Loc1447	556	0.008654	0.029
ENSG00000261195:1(@)Loc1447	617	0.00382	0.01407
ENSG00000261195:3(@)Loc1447	69	0.0001233	0.0001233
ENSG00000167191:3(@)Loc1447	125	0.0003816	0.001279
ENSG00000180269:1(@)Loc1447	135	0.000283	0.0004688
ENSG00000180269:2(@)Loc1447	123	8.4e-05	0.0001294
ENSG00000066654:2(@)Loc1448	1812	0.0007063	0.00496
ENSG00000169347:2(@)Loc1448	938	9.202e-05	0.0004097
ENSG00000066654:1(@)Loc1448	2108	0.002409	0.0186
ENSG00000196678:2(@)Loc1448	655	0.0005984	0.002356
ENSG00000169347:1(@)Loc1448	668	0.0002709	0.0008691
ENSG00000183549:2(@)Loc1448	1342	0.003582	0.01674
ENSG00000169344:1(@)Loc1448	105	0.0001257	0.0001686
ENSG00000183549:4(@)Loc1448	252	0.0006431	0.0009525
ENSG00000005187:2(@)Loc1448	1139	0.0008087	0.005587
ENSG00000169340:1(@)Loc1448	97	0.0001164	0.0001518
ENSG00000169340:2(@)Loc1448	20	0.0004372	0.0004372
ENSG00000005187:1(@)Loc1448	1342	0.002216	0.01233
ENSG00000183549:1(@)Loc1448	1202	0.004714	0.02337
ENSG00000260762:2(@)Loc1448	93	0.0001732	0.0002277
ENSG00000262995:1(@)Loc1448	673	0.0004208	0.00157
ENSG00000183747:1(@)Loc1448	528	0.0001503	0.000618
ENSG00000260762:1(@)Loc1448	205	0.0002716	0.0007668
ENSG00000005189:2(@)Loc1448	1325	0.001042	0.005798
ENSG00000166743:4(@)Loc1448	238	8.154e-05	0.0001886
ENSG00000260201:1(@)Loc1448	62	6.936e-05	0.000411
ENSG00000169246:2(@)Loc1448	299	0.0003918	0.001093
ENSG00000066813:1(@)Loc1448	454	0.0001282	0.0005975
ENSG00000005187:3(@)Loc1448	463	8.738e-05	0.0002179
ENSG00000166743:2(@)Loc1448	1099	0.001973	0.01123
ENSG00000066813:2(@)Loc1448	369	0.0001251	0.0006321
ENSG00000166743:3(@)Loc1448	665	0.0006934	0.002693
ENSG00000166743:1(@)Loc1448	1291	0.002502	0.02133
ENSG00000260510:1(@)Loc1448	464	0.0002081	0.0005512
ENSG00000005189:3(@)Loc1448	290	6.874e-05	0.0001776
ENSG00000283399:1(@)Loc1448	1034	0.0008413	0.004765
ENSG00000175311:2(@)Loc1448	75	0.0004142	0.0004142
ENSG00000283399:2(@)Loc1448	460	0.0001625	0.0003368
ENSG00000005189:1(@)Loc1448	1006	0.01088	0.01773
ENSG00000102897:2(@)Loc1448	512	0.0005908	0.001495
ENSG00000188215:1(@)Loc1448	656	0.001284	0.004035
ENSG00000188215:2(@)Loc1448	842	0.0001721	0.0009106
ENSG00000196678:1(@)Loc1448	1254	0.003196	0.01841
ENSG00000011638:1(@)Loc1448	1631	0.00221	0.01682
ENSG00000102897:1(@)Loc1448	692	0.0009664	0.004929
ENSG00000158486:2(@)Loc1448	431	5.482e-05	0.0001576
ENSG00000158486:1(@)Loc1448	414	0.0004616	0.001068
ENSG00000011638:2(@)Loc1448	902	0.00105	0.005046
ENSG00000011638:3(@)Loc1448	330	0.0002762	0.0007108
ENSG00000158482:1(@)Loc1448	136	0.0002674	0.0004046
ENSG00000263331:1(@)Loc1448	228	8.674e-05	0.0001547
ENSG00000197006:2(@)Loc1448	282	0.04394	2.187
ENSG00000103316:1(@)Loc1448	719	0.001945	0.006319
ENSG00000175311:1(@)Loc1448	60	0.0003903	0.0005908
ENSG00000103310:1(@)Loc1448	58	0.0003699	0.0005031
ENSG00000262983:1(@)Loc1448	2	0.0001371	0.0001376
ENSG00000103316:2(@)Loc1448	317	0.00043	0.0008294
ENSG00000169246:1(@)Loc1448	435	0.001312	0.5669
ENSG00000189149:2(@)Loc1448	972	6.969e-05	0.0003507
ENSG00000189149:1(@)Loc1448	523	0.0001529	0.0004956
ENSG00000197006:1(@)Loc1448	153	0.2134	0.8122
ENSG00000180747:1(@)Loc1448	215	0.006025	0.07275
ENSG00000185864:2(@)Loc1448	177	0.002835	0.004186
ENSG00000185864:4(@)Loc1448	48	0.009166	0.02663
ENSG00000185864:1(@)Loc1449	241	0.0006489	0.001455
ENSG00000185864:3(@)Loc1448	121	0.4546	1.57
ENSG00000261596:1(@)Loc1448	608	1.701	5.653
ENSG00000230872:2(@)Loc1448	454	0.0004659	0.0005344
ENSG00000243716:1(@)Loc1449	249	0.0003163	0.001997
ENSG00000273956:1(@)Loc1448	13	0.1863	0.1863
ENSG00000243716:2(@)Loc1449	145	0.0001632	0.0002525
ENSG00000197006:3(@)Loc1448	18	0.0009639	0.00453
ENSG00000261596:2(@)Loc1448	513	0.1739	2.559
ENSG00000140749:2(@)Loc1448	496	0.1283	1.163
ENSG00000260306:4(@)Loc1448	243	0.0001873	0.0002699
ENSG00000140749:1(@)Loc1448	726	0.6162	4.238
ENSG00000155719:1(@)Loc1448	288	0.2205	0.5576
ENSG00000155719:2(@)Loc1448	295	0.1261	0.9269
ENSG00000257639:1(@)Loc1448	6	0.356	0.356
ENSG00000248124:4(@)Loc1448	86	0.01212	0.05679
ENSG00000207248:1(@)Loc1448	18	0.0685	0.09549
ENSG00000183921:2(@)Loc1448	548	0.02666	0.02789
ENSG00000175267:1(@)Loc1448	454	0.0001361	0.0004679
ENSG00000185710:2(@)Loc1448	114	0.0001446	0.0001971
ENSG00000155719:3(@)Loc1448	14	0.01448	0.03115
ENSG00000185716:2(@)Loc1448	331	0.0007936	0.007324
ENSG00000185710:1(@)Loc1448	28	7.759e-05	0.0002729
ENSG00000248124:2(@)Loc1448	397	0.0008782	0.002277
ENSG00000260306:2(@)Loc1449	185	0.002142	0.03061
ENSG00000274460:2(@)Loc1448	726	0.0003893	0.0007971
ENSG00000248124:1(@)Loc1448	119	0.005638	0.005638
ENSG00000140740:1(@)Loc1448	825	0.001007	0.003567
ENSG00000260306:3(@)Loc1448	314	0.0009477	0.001205
ENSG00000248124:3(@)Loc1448	258	0.0005023	0.001016
ENSG00000257838:1(@)Loc1448	95	0.0001187	0.000238
ENSG00000155714:1(@)Loc1448	721	0.0008644	0.002855
ENSG00000140740:2(@)Loc1449	723	0.0002827	0.001156
ENSG00000274460:1(@)Loc1448	725	0.0003279	0.001087
ENSG00000260306:1(@)Loc1448	219	0.0008589	0.003716
ENSG00000275445:2(@)Loc1448	105	0.0002462	0.0002696
ENSG00000275445:1(@)Loc1448	353	0.001283	0.002712
ENSG00000185716:1(@)Loc1448	318	0.0002772	0.0007421
ENSG00000260277:2(@)Loc1448	631	0.0001352	0.0005138
ENSG00000260277:1(@)Loc1448	560	0.0004671	0.001661
ENSG00000140740:3(@)Loc1448	125	9.941e-05	0.0001364
ENSG00000155714:2(@)Loc1448	837	0.0001323	0.0007413
ENSG00000175267:2(@)Loc1448	584	4.214e-05	0.0001548
ENSG00000183921:1(@)Loc1448	537	0.0006725	0.003377
ENSG00000140743:2(@)Loc1448	153	0.0003863	0.0004374
ENSG00000103319:1(@)Loc1448	1306	0.04271	0.5871
ENSG00000058600:1(@)Loc1448	503	0.002715	0.0261
ENSG00000103319:2(@)Loc1448	1147	0.02114	0.3133
ENSG00000183921:3(@)Loc1448	33	0.0009523	0.001183
ENSG00000103319:3(@)Loc1448	100	0.0009367	0.002527
ENSG00000260635:1(@)Loc1448	35	0.0001408	0.002274
ENSG00000237296:2(@)Loc1448	191	0.0003173	0.004511
ENSG00000237296:1(@)Loc1448	253	0.05027	0.3122
ENSG00000237296:3(@)Loc1448	93	0.0001897	0.0001897
ENSG00000058600:2(@)Loc1448	455	0.001138	0.001138
ENSG00000257122:2(@)Loc1448	134	6.109e-05	0.0002521
ENSG00000260790:1(@)Loc1448	228	0.0002379	0.001367
ENSG00000140743:1(@)Loc1449	236	0.0003699	0.001371
ENSG00000257122:1(@)Loc1448	151	0.003255	0.003363
ENSG00000260790:2(@)Loc1448	236	6.466e-05	0.0001584
ENSG00000230872:1(@)Loc1448	228	0.003555	0.00561
ENSG00000122254:2(@)Loc1449	243	0.0004679	0.001163
ENSG00000122254:1(@)Loc1449	235	0.001224	0.002477
ENSG00000168434:2(@)Loc1449	1261	0.0004412	0.002779
ENSG00000083093:1(@)Loc1449	1458	0.003681	0.02393
ENSG00000283213:1(@)Loc1449	159	0.002773	0.003935
ENSG00000259782:1(@)Loc1449	732	0.001665	0.006138
ENSG00000283213:2(@)Loc1449	159	0.0006022	0.0009518
ENSG00000260751:2(@)Loc1449	1216	0.0003297	0.001903
ENSG00000261090:2(@)Loc1449	47	0.0002795	0.0002795
ENSG00000103404:2(@)Loc1449	1679	0.00332	0.02553
ENSG00000166501:2(@)Loc1449	1407	0.01225	0.08583
ENSG00000103404:1(@)Loc1449	2871	0.008698	0.1272
ENSG00000166828:1(@)Loc1449	1105	0.003514	0.02328
ENSG00000261090:1(@)Loc1449	144	0.0008082	0.00128
ENSG00000261528:2(@)Loc1449	1235	0.0002831	0.001697
ENSG00000103404:3(@)Loc1449	451	0.0008472	0.001914
ENSG00000103353:2(@)Loc1449	1392	0.0006994	0.004773
ENSG00000168447:2(@)Loc1449	421	0.001046	0.003056
ENSG00000166828:2(@)Loc1449	1759	0.001724	0.01354
ENSG00000166847:4(@)Loc1449	181	6.605e-05	0.0001552
ENSG00000168447:1(@)Loc1449	494	0.00356	0.01074
ENSG00000103353:1(@)Loc1449	2506	0.003569	0.04155
ENSG00000103356:2(@)Loc1449	1970	0.001307	0.01177
ENSG00000280039:2(@)Loc1449	1012	0.0003114	0.001246
ENSG00000260136:1(@)Loc1449	2749	0.006171	0.08228
ENSG00000260136:2(@)Loc1449	1530	0.0006496	0.00482
ENSG00000168447:3(@)Loc1449	115	0.0003711	0.0005341
ENSG00000280039:1(@)Loc1449	2269	0.003376	0.03631
ENSG00000168434:1(@)Loc1449	2281	0.004448	0.04381
ENSG00000259782:2(@)Loc1449	1287	0.0005323	0.003208
ENSG00000103365:2(@)Loc1449	1566	0.001831	0.01336
ENSG00000103356:1(@)Loc1449	2038	0.009116	0.08909
ENSG00000261528:1(@)Loc1449	2812	0.001886	0.02598
ENSG00000260751:1(@)Loc1449	2148	0.001493	0.01456
ENSG00000103365:1(@)Loc1449	1705	0.004517	0.0369
ENSG00000103365:3(@)Loc1449	304	0.0003845	0.001169
ENSG00000004779:1(@)Loc1449	1609	0.002766	0.01913
ENSG00000166851:1(@)Loc1449	1950	0.005238	0.05221
ENSG00000261266:2(@)Loc1449	382	0.0003308	0.0007694
ENSG00000004779:2(@)Loc1449	1581	0.00118	0.007582
ENSG00000103365:4(@)Loc1449	19	0.0001156	0.0001166
ENSG00000166847:1(@)Loc1449	660	0.01123	0.04353
ENSG00000166869:2(@)Loc1449	508	0.001092	0.003354
ENSG00000134398:2(@)Loc1449	110	0.0001301	0.00016
ENSG00000083093:2(@)Loc1449	1841	0.001013	0.008724
ENSG00000166847:2(@)Loc1449	886	0.005853	0.0261
ENSG00000166847:3(@)Loc1449	702	0.001461	0.003702
ENSG00000004779:3(@)Loc1449	129	5.366e-05	0.0001354
ENSG00000166851:2(@)Loc1449	1865	0.001943	0.01997
ENSG00000261723:1(@)Loc1449	13	0.000106	0.0001643
ENSG00000261266:1(@)Loc1449	492	0.00196	0.006105
ENSG00000134398:1(@)Loc1449	144	0.0009206	0.001057
ENSG00000083093:3(@)Loc1449	193	8.462e-05	0.0001597
ENSG00000166851:3(@)Loc1449	231	0.0002622	0.0005444
ENSG00000278912:1(@)Loc1449	111	0.0005273	0.0009539
ENSG00000278912:2(@)Loc1449	26	0.0001071	0.0001071
ENSG00000166869:1(@)Loc1449	1016	0.009596	0.03258
ENSG00000224310:2(@)Loc1450	80	0.0001766	0.0003694
ENSG00000279756:2(@)Loc1449	82	0.0002716	0.0003866
ENSG00000279756:1(@)Loc1449	106	0.0008044	0.001195
ENSG00000166501:1(@)Loc1449	1028	0.01528	0.0943
ENSG00000166501:3(@)Loc1449	470	0.001066	0.004703
ENSG00000166501:4(@)Loc1449	51	0.0004805	0.0004805
ENSG00000279202:1(@)Loc1449	20	0.0001661	0.0002168
ENSG00000279554:1(@)Loc1450	53	7.533e-05	0.0001092
ENSG00000262587:3(@)Loc1450	333	0.0003613	0.001274
ENSG00000263326:1(@)Loc1450	584	0.006299	0.01887
ENSG00000006116:2(@)Loc1450	298	0.0001293	0.0002821
ENSG00000006116:1(@)Loc1450	246	0.0004191	0.0007305
ENSG00000260264:3(@)Loc1450	5	0.0004255	0.0004718
ENSG00000260264:1(@)Loc1450	9	0.05882	0.06248
ENSG00000122257:2(@)Loc1450	2139	0.0008811	0.009192
ENSG00000122257:1(@)Loc1450	2405	0.003693	0.04379
ENSG00000262587:2(@)Loc1450	845	0.005682	0.02061
ENSG00000261669:2(@)Loc1450	821	0.001474	0.01118
ENSG00000274925:1(@)Loc1450	1515	0.004053	0.02602
ENSG00000158865:2(@)Loc1450	581	0.00508	0.05141
ENSG00000261669:1(@)Loc1450	1423	0.009086	0.08162
ENSG00000090905:1(@)Loc1450	250	0.0284	0.0284
ENSG00000090905:2(@)Loc1450	204	0.002713	0.00579
ENSG00000224310:1(@)Loc1450	79	0.0007107	0.001233
ENSG00000262155:1(@)Loc1450	569	0.009932	0.02609
ENSG00000158865:1(@)Loc1450	678	0.1743	0.5234
ENSG00000158865:3(@)Loc1450	200	0.0005308	0.003481
ENSG00000158865:4(@)Loc1450	13	0.0003479	0.0007242
ENSG00000205629:2(@)Loc1450	788	0.001336	0.006411
ENSG00000271105:2(@)Loc1450	530	0.002569	0.005903
ENSG00000140750:1(@)Loc1450	1158	0.004099	0.02712
ENSG00000205629:3(@)Loc1450	115	6.164e-05	0.0001303
ENSG00000140750:2(@)Loc1450	1046	0.0008094	0.006622
ENSG00000262155:2(@)Loc1450	352	0.007468	0.01608
ENSG00000262155:3(@)Loc1450	239	0.001616	0.003247
ENSG00000275494:2(@)Loc1450	1000	0.00133	0.004016
ENSG00000140750:3(@)Loc1450	227	0.0001326	0.0002821
ENSG00000262700:2(@)Loc1450	564	0.01056	0.03989
ENSG00000260448:1(@)Loc1450	508	0.003524	0.01157
ENSG00000262587:1(@)Loc1450	605	0.01092	0.04738
ENSG00000262700:3(@)Loc1450	421	0.008313	0.0173
ENSG00000260714:1(@)Loc1450	98	8.185e-05	0.0001208
ENSG00000262700:4(@)Loc1450	183	0.0008613	0.002137
ENSG00000271105:3(@)Loc1450	127	0.0004147	0.0004147
ENSG00000262155:4(@)Loc1450	72	0.0005428	0.0007974
ENSG00000263326:3(@)Loc1450	208	0.000507	0.0009244
ENSG00000263326:2(@)Loc1450	548	0.002506	0.009623
ENSG00000262700:1(@)Loc1450	322	0.009143	0.02744
ENSG00000271105:1(@)Loc1450	689	0.005023	0.02052
ENSG00000260448:2(@)Loc1450	611	0.0007328	0.003929
ENSG00000205629:1(@)Loc1450	1299	0.00397	0.03001
ENSG00000275494:1(@)Loc1450	117	0.006262	0.01629
ENSG00000262155:5(@)Loc1450	67	0.0001522	0.0002209
ENSG00000103375:1(@)Loc1450	1273	0.002404	0.01554
ENSG00000260034:1(@)Loc1450	1436	0.003304	0.02433
ENSG00000260034:2(@)Loc1450	575	0.0003671	0.001255
ENSG00000103375:2(@)Loc1450	634	0.000588	0.002002
ENSG00000274925:2(@)Loc1450	1225	0.0006274	0.003577
ENSG00000155592:2(@)Loc1450	1308	0.002966	0.0127
ENSG00000155592:3(@)Loc1450	256	8.786e-05	0.0001964
ENSG00000155592:1(@)Loc1450	1795	0.008852	0.05933
ENSG00000182601:1(@)Loc1450	184	0.001067	0.001879
ENSG00000261636:1(@)Loc1450	3	0.0004054	0.0004291
ENSG00000182601:2(@)Loc1450	94	0.0001391	0.0001934
ENSG00000230330:2(@)Loc1451	696	0.0004155	0.001848
ENSG00000230330:1(@)Loc1451	701	0.002633	0.003603
ENSG00000228480:1(@)Loc1451	50	8.584e-05	0.0001056
ENSG00000169189:1(@)Loc1451	931	0.00384	0.01893
ENSG00000155666:2(@)Loc1451	339	0.001499	0.003561
ENSG00000236481:2(@)Loc1451	26	0.001197	0.00143
ENSG00000236481:1(@)Loc1451	7	0.0002529	0.0004282
ENSG00000261557:2(@)Loc1451	249	0.00023	0.0003874
ENSG00000047578:2(@)Loc1452	682	0.0007471	0.002852
ENSG00000077238:1(@)Loc1451	721	0.003696	0.01416
ENSG00000077235:1(@)Loc1452	1848	0.004395	0.03976
ENSG00000169189:3(@)Loc1451	127	9.076e-05	0.00015
ENSG00000261557:1(@)Loc1451	266	0.001081	0.003078
ENSG00000234186:1(@)Loc1451	132	0.000195	0.0003478
ENSG00000077235:2(@)Loc1452	537	0.0006298	0.001983
ENSG00000259940:2(@)Loc1451	706	0.001077	0.003961
ENSG00000169189:2(@)Loc1451	1003	0.001601	0.008638
ENSG00000274092:2(@)Loc1451	108	9.98e-05	0.0001411
ENSG00000259940:1(@)Loc1451	893	0.004995	0.02233
ENSG00000245888:1(@)Loc1451	984	0.001562	0.007954
ENSG00000077238:2(@)Loc1451	419	0.0008181	0.002019
ENSG00000259954:3(@)Loc1452	234	9.805e-05	0.0002257
ENSG00000155666:3(@)Loc1451	127	0.0001455	0.0002347
ENSG00000047578:1(@)Loc1452	2215	0.004863	0.05557
ENSG00000261045:1(@)Loc1451	29	0.0001957	0.0001957
ENSG00000103522:2(@)Loc1452	796	0.003215	0.01194
ENSG00000259940:3(@)Loc1451	200	0.0001732	0.0003274
ENSG00000155666:1(@)Loc1451	554	0.006397	0.02027
ENSG00000169181:1(@)Loc1452	453	0.01129	0.08038
ENSG00000245888:2(@)Loc1451	1123	0.0005972	0.003262
ENSG00000259954:2(@)Loc1452	1019	0.003385	0.01787
ENSG00000274092:1(@)Loc1451	220	0.0004101	0.0007758
ENSG00000103522:3(@)Loc1451	211	0.0002998	0.0006023
ENSG00000103522:1(@)Loc1452	1847	0.01874	0.1272
ENSG00000261329:1(@)Loc1452	62	0.003208	0.004254
ENSG00000169180:3(@)Loc1452	188	0.00164	0.004361
ENSG00000259954:1(@)Loc1452	1478	0.02461	0.1833
ENSG00000261089:2(@)Loc1452	88	0.0001377	0.0006698
ENSG00000250982:1(@)Loc1452	2603	0.1448	2.422
ENSG00000261329:2(@)Loc1452	495	0.0008663	0.00338
ENSG00000169181:2(@)Loc1452	652	0.003425	0.0239
ENSG00000205609:2(@)Loc1452	257	0.0001424	0.0004339
ENSG00000169180:2(@)Loc1452	924	0.01471	0.2979
ENSG00000169180:1(@)Loc1452	2793	0.5286	7.331
ENSG00000250982:2(@)Loc1452	648	0.006023	0.03198
ENSG00000233232:1(@)Loc1452	1752	0.02133	0.1477
ENSG00000233232:2(@)Loc1452	278	0.001164	0.001736
ENSG00000169181:3(@)Loc1452	61	5.288e-05	0.0001575
ENSG00000246465:1(@)Loc1452	214	0.007048	0.007048
ENSG00000178188:2(@)Loc1452	616	0.0009657	0.003378
ENSG00000205609:1(@)Loc1452	711	0.002367	0.02559
ENSG00000169682:2(@)Loc1452	915	0.002815	0.04644
ENSG00000176476:2(@)Loc1452	1625	0.003389	0.03055
ENSG00000196993:2(@)Loc1452	356	0.0002281	0.02323
ENSG00000260452:1(@)Loc1452	38	0.0001613	0.0001613
ENSG00000169180:4(@)Loc1452	35	0.0001655	0.0002418
ENSG00000188322:2(@)Loc1452	307	0.001787	0.00235
ENSG00000283662:1(@)Loc1452	641	0.05693	0.1026
ENSG00000283662:2(@)Loc1452	478	0.009877	0.01435
ENSG00000197272:2(@)Loc1452	842	0.002762	0.01665
ENSG00000246465:2(@)Loc1452	256	0.002073	0.005973
ENSG00000259982:4(@)Loc1452	27	4.453e-05	0.0001974
ENSG00000197165:4(@)Loc1452	154	0.0008317	0.001654
ENSG00000184110:2(@)Loc1452	403	0.0006563	0.005986
ENSG00000188322:1(@)Loc1452	843	0.01097	0.04389
ENSG00000198156:2(@)Loc1452	277	0.001199	0.00246
ENSG00000198156:1(@)Loc1452	550	0.001471	0.01073
ENSG00000246465:3(@)Loc1452	27	0.000463	0.000463
ENSG00000188603:1(@)Loc1452	1565	0.01474	0.07716
ENSG00000184110:3(@)Loc1452	51	4.764e-05	0.0002694
ENSG00000184730:2(@)Loc1452	1196	0.001933	0.01267
ENSG00000196993:1(@)Loc1452	599	0.003517	0.05302
ENSG00000261089:1(@)Loc1452	339	0.001468	0.008479
ENSG00000271623:2(@)Loc1452	69	0.0004867	0.000575
ENSG00000270424:1(@)Loc1452	1718	0.005948	0.04927
ENSG00000176046:3(@)Loc1452	271	0.001504	0.003364
ENSG00000270424:2(@)Loc1452	242	0.000509	0.000881
ENSG00000196502:2(@)Loc1452	702	0.009058	0.05682
ENSG00000196502:3(@)Loc1452	166	0.003925	0.009055
ENSG00000188603:2(@)Loc1452	1014	0.00336	0.01303
ENSG00000271623:1(@)Loc1452	16	0.0004732	0.0007177
ENSG00000184110:1(@)Loc1452	1692	0.00892	0.09957
ENSG00000259982:1(@)Loc1452	1015	0.009973	0.05421
ENSG00000197165:3(@)Loc1452	550	0.003919	0.01155
ENSG00000278665:3(@)Loc1452	203	7.127e-05	0.0001349
ENSG00000259982:3(@)Loc1452	204	0.000447	0.001194
ENSG00000251417:2(@)Loc1452	607	0.005898	0.0199
ENSG00000168488:1(@)Loc1452	1938	0.004733	0.04704
ENSG00000233232:3(@)Loc1452	43	1.804e-05	0.0001249
ENSG00000197165:1(@)Loc1452	1760	0.02458	0.1952
ENSG00000197165:2(@)Loc1452	683	0.007968	0.0274
ENSG00000251417:1(@)Loc1452	2444	0.01901	0.2052
ENSG00000196502:1(@)Loc1452	1713	0.0141	0.1629
ENSG00000259982:2(@)Loc1452	119	0.00425	0.00425
ENSG00000197272:4(@)Loc1452	39	1.037e-05	0.0002125
ENSG00000184730:1(@)Loc1452	936	0.009632	0.04068
ENSG00000197272:1(@)Loc1452	869	0.005083	0.03973
ENSG00000213648:2(@)Loc1452	427	5.232e-05	0.0002587
ENSG00000176046:2(@)Loc1452	1140	0.006564	0.05137
ENSG00000184730:3(@)Loc1452	95	8.285e-05	0.0001603
ENSG00000275441:2(@)Loc1452	2615	0.001477	0.01911
ENSG00000197272:3(@)Loc1452	173	0.0009135	0.001984
ENSG00000255524:3(@)Loc1452	112	0.0001082	0.0007225
ENSG00000176953:1(@)Loc1452	1284	0.005401	0.04095
ENSG00000176046:1(@)Loc1452	1286	0.01279	0.09773
ENSG00000188603:3(@)Loc1452	72	0.0002188	0.0002188
ENSG00000176046:4(@)Loc1452	71	0.0002186	0.0008497
ENSG00000196296:1(@)Loc1452	2716	0.00757	0.1031
ENSG00000177548:1(@)Loc1452	899	0.002253	0.01423
ENSG00000196296:2(@)Loc1452	597	0.0004631	0.001878
ENSG00000176476:1(@)Loc1452	1451	0.01188	0.08186
ENSG00000176953:2(@)Loc1452	1057	0.002053	0.01854
ENSG00000177548:2(@)Loc1452	815	0.0004641	0.003113
ENSG00000275441:1(@)Loc1452	1735	0.003336	0.02756
ENSG00000260442:2(@)Loc1452	2733	0.0007097	0.01039
ENSG00000176476:3(@)Loc1452	346	0.0002211	0.0006519
ENSG00000278725:2(@)Loc1452	466	0.0004862	0.002164
ENSG00000278725:1(@)Loc1452	117	0.001108	0.001708
ENSG00000275441:3(@)Loc1452	153	9.553e-05	0.0001483
ENSG00000178188:1(@)Loc1452	4191	0.01211	0.2283
ENSG00000261766:1(@)Loc1452	3849	0.009166	0.1624
ENSG00000196502:5(@)Loc1452	35	0.0004827	0.0008413
ENSG00000196502:6(@)Loc1452	45	0.000426	0.000426
ENSG00000196502:7(@)Loc1452	16	0.0002441	0.0002441
ENSG00000251417:3(@)Loc1452	145	0.0002758	0.0005834
ENSG00000278665:1(@)Loc1452	61	0.005762	0.005762
ENSG00000240634:2(@)Loc1452	1179	0.0008158	0.004344
ENSG00000197165:5(@)Loc1452	15	5.981e-06	0.0001092
ENSG00000168488:2(@)Loc1452	1244	0.0008631	0.005713
ENSG00000196502:4(@)Loc1452	59	0.002451	0.002757
ENSG00000260796:1(@)Loc1452	1152	0.002126	0.01259
ENSG00000260367:2(@)Loc1452	575	0.0003165	0.001278
ENSG00000213648:1(@)Loc1453	329	0.0001428	0.0004503
ENSG00000260796:2(@)Loc1452	729	0.000492	0.001838
ENSG00000255524:2(@)Loc1452	11	0.0002302	0.0004013
ENSG00000259982:5(@)Loc1452	2	0.0001358	0.0001358
ENSG00000275807:1(@)Loc1452	2330	0.003434	0.04562
ENSG00000196993:3(@)Loc1452	67	1.152e-05	0.0001872
ENSG00000184110:5(@)Loc1452	2	0.002123	0.002123
ENSG00000178952:1(@)Loc1452	595	0.01656	0.05789
ENSG00000178952:2(@)Loc1452	698	0.006415	0.02629
ENSG00000260908:3(@)Loc1453	191	0.0001587	0.0004336
ENSG00000255524:1(@)Loc1452	55	0.0003818	0.0004162
ENSG00000275807:2(@)Loc1452	997	0.000415	0.003495
ENSG00000260517:3(@)Loc1453	434	0.0001953	0.0005347
ENSG00000240634:1(@)Loc1452	1285	0.002905	0.01565
ENSG00000178952:4(@)Loc1452	232	0.0004375	0.0008399
ENSG00000261766:2(@)Loc1452	579	0.0002516	0.0009575
ENSG00000213658:1(@)Loc1452	603	0.00492	0.01808
ENSG00000169682:1(@)Loc1452	1056	0.004644	0.05326
ENSG00000177455:1(@)Loc1452	831	0.001164	0.01053
ENSG00000260442:1(@)Loc1452	584	0.00109	0.008498
ENSG00000177455:2(@)Loc1452	466	0.0001968	0.0007642
ENSG00000178952:3(@)Loc1452	385	0.001795	0.005494
ENSG00000183336:2(@)Loc1453	230	0.0002387	0.0008259
ENSG00000178952:5(@)Loc1452	10	0.0003539	0.0004218
ENSG00000103472:3(@)Loc1452	620	0.0005907	0.002256
ENSG00000260853:1(@)Loc1452	711	0.01549	0.05197
ENSG00000213658:2(@)Loc1452	526	0.002022	0.01128
ENSG00000176953:3(@)Loc1452	155	8.81e-05	0.0001926
ENSG00000260853:2(@)Loc1452	609	0.003412	0.01072
ENSG00000260367:1(@)Loc1452	499	0.001005	0.003342
ENSG00000185905:1(@)Loc1453	1187	0.0008699	0.005849
ENSG00000275857:2(@)Loc1453	799	0.0002022	0.001002
ENSG00000260953:2(@)Loc1453	1085	0.001556	0.008264
ENSG00000260853:3(@)Loc1452	85	0.0002916	0.0002987
ENSG00000196796:2(@)Loc1452	382	3.852e-05	0.0001499
ENSG00000213658:3(@)Loc1452	96	0.0001025	0.000183
ENSG00000260517:2(@)Loc1453	1659	0.002155	0.01826
ENSG00000271699:2(@)Loc1453	731	0.001999	0.01044
ENSG00000103472:2(@)Loc1453	854	0.003211	0.01455
ENSG00000196796:1(@)Loc1452	394	0.0001385	0.00064
ENSG00000260114:1(@)Loc1453	526	0.004756	0.01495
ENSG00000238045:2(@)Loc1453	482	0.0006362	0.002305
ENSG00000260908:2(@)Loc1453	852	0.0007287	0.003121
ENSG00000260413:1(@)Loc1453	1472	0.004034	0.03206
ENSG00000260908:1(@)Loc1453	913	0.003153	0.01336
ENSG00000103472:1(@)Loc1453	1246	0.007783	0.05944
ENSG00000260413:2(@)Loc1453	1341	0.002635	0.01824
ENSG00000279106:1(@)Loc1453	1152	0.002327	0.01473
ENSG00000260517:1(@)Loc1453	2014	0.005428	0.05626
ENSG00000277999:2(@)Loc1453	1121	0.00226	0.01209
ENSG00000271699:3(@)Loc1453	454	0.0004225	0.001284
ENSG00000279106:2(@)Loc1453	1383	0.0008513	0.006054
ENSG00000260413:3(@)Loc1453	413	0.0003844	0.0008702
ENSG00000259807:1(@)Loc1453	907	0.002625	0.01387
ENSG00000271699:1(@)Loc1453	809	0.005058	0.02165
ENSG00000279106:3(@)Loc1453	487	0.0001283	0.0003604
ENSG00000260953:1(@)Loc1453	1645	0.003218	0.03029
ENSG00000260953:3(@)Loc1453	403	0.0001935	0.0004345
ENSG00000259807:2(@)Loc1453	648	0.000684	0.002442
ENSG00000277999:3(@)Loc1453	758	0.0002139	0.0008476
ENSG00000254206:1(@)Loc1453	656	0.0005039	0.001723
ENSG00000273582:2(@)Loc1453	138	0.0001758	0.000339
ENSG00000273582:1(@)Loc1453	124	0.0004779	0.0007085
ENSG00000254634:2(@)Loc1453	800	0.001806	0.007629
ENSG00000102886:2(@)Loc1453	415	0.003069	0.007792
ENSG00000181625:2(@)Loc1453	246	0.0005937	0.00149
ENSG00000181625:1(@)Loc1453	175	0.001028	0.001948
ENSG00000277999:1(@)Loc1453	1713	0.003807	0.03439
ENSG00000254634:1(@)Loc1453	996	0.002987	0.01667
ENSG00000183336:1(@)Loc1453	742	0.004201	0.02398
ENSG00000197471:1(@)Loc1453	665	0.01211	0.05686
ENSG00000254634:3(@)Loc1453	155	6.879e-05	0.0001291
ENSG00000214725:2(@)Loc1453	501	0.001676	0.003965
ENSG00000258130:1(@)Loc1453	318	0.0001536	0.0002628
ENSG00000205534:1(@)Loc1453	431	0.003568	0.007974
ENSG00000169203:2(@)Loc1453	461	0.0003482	0.0009433
ENSG00000169203:1(@)Loc1453	1040	0.004967	0.02963
ENSG00000205534:2(@)Loc1453	222	0.0005721	0.00137
ENSG00000254206:2(@)Loc1453	674	0.0001343	0.0006221
ENSG00000260727:1(@)Loc1453	483	0.0007162	0.008735
ENSG00000279583:3(@)Loc1453	46	0.0001074	0.0001074
ENSG00000149932:1(@)Loc1453	1539	0.002083	0.01735
ENSG00000279583:2(@)Loc1453	311	0.0006978	0.001336
ENSG00000181625:3(@)Loc1453	50	2.138e-05	0.0001198
ENSG00000260727:2(@)Loc1453	316	0.0001938	0.001991
ENSG00000197471:2(@)Loc1453	510	0.00133	0.005459
ENSG00000279583:1(@)Loc1453	513	0.003943	0.01065
ENSG00000132207:2(@)Loc1453	388	6.663e-05	0.00021
ENSG00000261052:1(@)Loc1453	285	0.0002291	0.0004213
ENSG00000103485:1(@)Loc1453	345	0.009889	0.02708
ENSG00000103485:2(@)Loc1453	335	0.003856	0.007553
ENSG00000167371:2(@)Loc1453	431	0.000796	0.004183
ENSG00000103502:1(@)Loc1453	559	0.002562	0.008397
ENSG00000280789:3(@)Loc1453	237	6.492e-05	0.0001791
ENSG00000103495:2(@)Loc1453	757	0.0002802	0.001318
ENSG00000103495:1(@)Loc1453	907	0.001012	0.005418
ENSG00000079616:1(@)Loc1453	158	0.0009573	0.001211
ENSG00000079616:2(@)Loc1453	785	0.0004654	0.002381
ENSG00000103485:3(@)Loc1453	62	7.384e-05	0.0001039
ENSG00000174939:2(@)Loc1453	645	0.0007383	0.002615
ENSG00000275857:1(@)Loc1453	965	0.0004868	0.003026
ENSG00000013364:2(@)Loc1453	519	0.00114	0.002909
ENSG00000174943:2(@)Loc1453	725	0.001043	0.004415
ENSG00000260719:2(@)Loc1453	580	0.000247	0.0009296
ENSG00000102882:2(@)Loc1453	308	0.0009216	0.002516
ENSG00000260719:1(@)Loc1453	553	0.0005105	0.002098
ENSG00000280789:2(@)Loc1453	723	0.00119	0.006045
ENSG00000174992:2(@)Loc1453	192	0.000245	0.0004109
ENSG00000185905:2(@)Loc1453	1411	0.0004418	0.003555
ENSG00000222375:1(@)Loc1453	243	0.0005886	0.001336
ENSG00000280789:1(@)Loc1453	325	0.003104	0.009391
ENSG00000103502:2(@)Loc1453	389	0.0006279	0.00173
ENSG00000174992:1(@)Loc1453	302	0.001281	0.003556
ENSG00000149922:3(@)Loc1453	394	0.00227	0.00506
ENSG00000279789:1(@)Loc1453	288	0.001419	0.003015
ENSG00000149923:2(@)Loc1453	881	0.0002492	0.0009741
ENSG00000090238:2(@)Loc1453	680	0.001163	0.002136
ENSG00000167371:1(@)Loc1453	519	0.003641	0.02482
ENSG00000013364:3(@)Loc1453	68	0.000211	0.0003409
ENSG00000149932:2(@)Loc1453	819	0.0005484	0.002122
ENSG00000013364:1(@)Loc1453	1270	0.004664	0.03141
ENSG00000167371:3(@)Loc1453	132	0.0001246	0.0002231
ENSG00000238045:1(@)Loc1453	1297	0.005036	0.03489
ENSG00000149930:3(@)Loc1453	114	0.0001502	0.0002021
ENSG00000149930:2(@)Loc1453	945	0.0006656	0.003317
ENSG00000169592:2(@)Loc1453	959	0.003147	0.01376
ENSG00000174938:2(@)Loc1453	383	0.0003363	0.0009124
ENSG00000247735:1(@)Loc1453	1569	0.00167	0.01408
ENSG00000149927:2(@)Loc1453	816	0.0005145	0.002769
ENSG00000174938:1(@)Loc1453	733	0.004428	0.01722
ENSG00000174939:1(@)Loc1453	925	0.003828	0.01706
ENSG00000279789:2(@)Loc1453	161	0.0001307	0.0002851
ENSG00000214725:1(@)Loc1453	132	0.005673	0.008929
ENSG00000198064:1(@)Loc1453	527	0.0006654	0.003331
ENSG00000198064:2(@)Loc1453	231	7.406e-05	0.0001201
ENSG00000260114:2(@)Loc1453	292	0.0009144	0.002242
ENSG00000102886:3(@)Loc1453	138	0.001394	0.001737
ENSG00000174943:1(@)Loc1453	1598	0.005623	0.04487
ENSG00000149925:1(@)Loc1453	284	0.000539	0.001152
ENSG00000247735:2(@)Loc1453	601	0.0002474	0.0009591
ENSG00000260114:3(@)Loc1453	82	0.0001346	0.0001642
ENSG00000149929:1(@)Loc1453	1224	0.003322	0.01959
ENSG00000149930:1(@)Loc1453	2252	0.002984	0.03009
ENSG00000169592:3(@)Loc1453	431	0.0008639	0.001602
ENSG00000149922:4(@)Loc1453	75	0.0002766	0.0002766
ENSG00000102886:1(@)Loc1453	164	0.01309	0.01882
ENSG00000149929:2(@)Loc1453	2259	0.0009192	0.007486
ENSG00000102882:1(@)Loc1453	587	0.008855	0.02924
ENSG00000169592:1(@)Loc1453	1323	0.01655	0.08081
ENSG00000090238:1(@)Loc1453	349	0.01053	0.02507
ENSG00000149922:2(@)Loc1453	177	0.006757	0.01611
ENSG00000149923:1(@)Loc1453	1445	0.002898	0.0165
ENSG00000149927:1(@)Loc1453	1414	0.006467	0.04648
ENSG00000132207:1(@)Loc1453	404	0.0001244	0.0006927
ENSG00000250616:2(@)Loc1453	530	0.0002861	0.0008867
ENSG00000261367:2(@)Loc1453	337	0.0001942	0.0004958
ENSG00000250616:1(@)Loc1453	938	0.003053	0.01448
ENSG00000275371:3(@)Loc1453	414	0.002094	0.004659
ENSG00000149925:2(@)Loc1453	1406	0.0003525	0.002644
ENSG00000169627:1(@)Loc1453	246	3.615e-05	0.0001417
ENSG00000149926:1(@)Loc1453	981	0.00297	0.0152
ENSG00000149926:2(@)Loc1453	705	0.0004366	0.001807
ENSG00000260082:1(@)Loc1453	416	0.007908	0.02321
ENSG00000275371:4(@)Loc1453	75	9.038e-05	0.0001249
ENSG00000167194:1(@)Loc1453	195	5.677e-05	0.0001226
ENSG00000261416:2(@)Loc1453	370	7.161e-05	0.0001846
ENSG00000005844:2(@)Loc1453	294	0.0003554	0.0008706
ENSG00000275371:1(@)Loc1453	388	0.009276	0.02421
ENSG00000275371:2(@)Loc1453	276	0.005439	0.01362
ENSG00000149922:1(@)Loc1453	65	0.01292	0.01676
ENSG00000102886:4(@)Loc1453	79	0.0005511	0.0005511
ENSG00000261367:1(@)Loc1453	58	0.004396	0.005453
ENSG00000005844:1(@)Loc1453	463	0.005289	0.01568
ENSG00000102879:2(@)Loc1453	822	0.0001949	0.0008731
ENSG00000151006:1(@)Loc1453	635	0.009055	0.03885
ENSG00000261416:1(@)Loc1453	185	0.0002024	0.0003854
ENSG00000197162:1(@)Loc1453	442	0.0003057	0.0009313
ENSG00000102879:1(@)Loc1453	665	0.001588	0.005848
ENSG00000183604:1(@)Loc1453	833	0.004317	0.01901
ENSG00000179965:1(@)Loc1453	363	0.0007849	0.001996
ENSG00000180209:2(@)Loc1453	1198	0.0001884	0.001049
ENSG00000260219:1(@)Loc1453	1118	0.0003658	0.002087
ENSG00000280137:1(@)Loc1453	457	0.0002666	0.0006338
ENSG00000180035:2(@)Loc1453	760	0.0001333	0.0005759
ENSG00000183604:2(@)Loc1453	604	0.0002631	0.001556
ENSG00000169221:1(@)Loc1453	1226	0.001211	0.006214
ENSG00000273724:1(@)Loc1453	399	0.003349	0.009628
ENSG00000229809:2(@)Loc1453	334	0.0002284	0.0005212
ENSG00000180035:1(@)Loc1453	1294	0.000763	0.004922
ENSG00000274653:2(@)Loc1453	560	0.0001171	0.0003654
ENSG00000156853:2(@)Loc1453	307	6.807e-05	0.0001583
ENSG00000260219:2(@)Loc1453	1153	0.0001341	0.0007737
ENSG00000169217:2(@)Loc1453	754	0.0006225	0.002496
ENSG00000179958:2(@)Loc1453	527	0.0004035	0.0006704
ENSG00000260487:1(@)Loc1453	54	0.003323	0.007329
ENSG00000179918:2(@)Loc1453	390	0.001154	0.003376
ENSG00000274653:1(@)Loc1453	1578	0.000784	0.005992
ENSG00000169221:2(@)Loc1453	816	0.0002042	0.0008766
ENSG00000273724:2(@)Loc1453	258	0.0009512	0.00288
ENSG00000169217:1(@)Loc1453	1099	0.004314	0.02402
ENSG00000179965:2(@)Loc1453	586	0.0001532	0.0005121
ENSG00000180096:1(@)Loc1453	986	0.005574	0.02904
ENSG00000180209:1(@)Loc1453	464	0.0004517	0.001259
ENSG00000179958:1(@)Loc1453	421	0.002035	0.003386
ENSG00000280137:2(@)Loc1453	406	5.097e-05	0.0001296
ENSG00000180096:2(@)Loc1453	413	0.0003406	0.0009242
ENSG00000179918:1(@)Loc1453	400	0.003122	0.01316
ENSG00000260167:1(@)Loc1453	145	0.0001413	0.0002122
ENSG00000156860:1(@)Loc1453	435	0.0007259	0.001861
ENSG00000260487:2(@)Loc1453	102	0.002686	0.003598
ENSG00000156873:2(@)Loc1453	490	0.0002976	0.0009519
ENSG00000235560:2(@)Loc1453	140	0.006804	0.01622
ENSG00000260487:3(@)Loc1453	83	9.199e-05	0.0001589
ENSG00000261346:1(@)Loc1453	42	0.0007889	0.001172
ENSG00000280211:1(@)Loc1453	764	0.004565	0.0211
ENSG00000261332:3(@)Loc1453	54	0.0001099	0.0001514
ENSG00000169955:1(@)Loc1453	258	0.002683	0.005565
ENSG00000278922:2(@)Loc1453	247	0.008142	0.01269
ENSG00000156858:1(@)Loc1453	1335	0.002749	0.02196
ENSG00000235560:3(@)Loc1453	138	0.001496	0.001496
ENSG00000169957:2(@)Loc1453	194	0.006616	0.008453
ENSG00000261332:2(@)Loc1453	88	0.0008954	0.002148
ENSG00000169957:3(@)Loc1453	31	0.0001775	0.0004037
ENSG00000278922:3(@)Loc1453	60	0.0001631	0.0001631
ENSG00000229809:1(@)Loc1453	340	0.0005136	0.001932
ENSG00000156858:2(@)Loc1453	559	0.0002467	0.0008101
ENSG00000169951:2(@)Loc1453	246	0.0001208	0.0002819
ENSG00000169955:2(@)Loc1453	238	0.0003321	0.0004702
ENSG00000261346:2(@)Loc1453	25	0.0002429	0.0002429
ENSG00000196118:2(@)Loc1453	362	0.0005459	0.002482
ENSG00000261332:1(@)Loc1453	55	0.001832	0.003982
ENSG00000278922:1(@)Loc1453	132	0.07378	0.108
ENSG00000197162:2(@)Loc1453	363	8.816e-05	0.000216
ENSG00000169951:1(@)Loc1453	364	0.001637	0.004298
ENSG00000080603:1(@)Loc1453	922	0.0008507	0.004643
ENSG00000169957:1(@)Loc1453	167	0.01697	0.03551
ENSG00000150281:1(@)Loc1453	728	0.006492	0.02144
ENSG00000260494:1(@)Loc1453	21	0.0003705	0.0003705
ENSG00000281991:1(@)Loc1453	546	0.0006706	0.004049
ENSG00000281991:2(@)Loc1453	434	0.0001148	0.0003018
ENSG00000235560:1(@)Loc1453	123	0.01619	0.02434
ENSG00000196118:1(@)Loc1453	826	0.01012	0.06673
ENSG00000156853:1(@)Loc1453	1429	0.0009159	0.006534
ENSG00000261840:2(@)Loc1453	478	9.875e-05	0.0003186
ENSG00000102870:2(@)Loc1453	626	0.000418	0.001721
ENSG00000099365:1(@)Loc1453	1563	0.01984	0.1639
ENSG00000156873:1(@)Loc1453	634	0.001889	0.01206
ENSG00000280211:2(@)Loc1453	584	0.0009098	0.003021
ENSG00000099365:2(@)Loc1453	1215	0.002601	0.01956
ENSG00000260852:2(@)Loc1453	1328	0.001907	0.01302
ENSG00000261840:1(@)Loc1453	572	0.0001948	0.0007483
ENSG00000260911:2(@)Loc1453	824	0.001427	0.007108
ENSG00000102870:1(@)Loc1453	897	0.001497	0.01301
ENSG00000103549:1(@)Loc1453	1083	0.01174	0.0757
ENSG00000274678:1(@)Loc1453	772	0.00475	0.02605
ENSG00000103549:2(@)Loc1453	410	0.005661	0.01027
ENSG00000175938:1(@)Loc1453	1258	0.003405	0.01654
ENSG00000080603:2(@)Loc1453	471	0.0001478	0.0004857
ENSG00000156860:2(@)Loc1453	351	8.374e-05	0.0002624
ENSG00000260082:2(@)Loc1453	525	0.001702	0.005748
ENSG00000274678:2(@)Loc1453	768	0.001952	0.008465
ENSG00000099385:1(@)Loc1453	508	0.0127	0.07788
ENSG00000099377:1(@)Loc1453	1064	0.0355	0.1899
ENSG00000261124:2(@)Loc1453	124	8.492e-05	0.0001508
ENSG00000150281:2(@)Loc1453	495	0.0004405	0.001937
ENSG00000260083:1(@)Loc1453	676	0.005984	0.02174
ENSG00000099385:3(@)Loc1453	132	0.0007545	0.0009668
ENSG00000167395:2(@)Loc1453	1427	0.002937	0.02049
ENSG00000175938:2(@)Loc1453	891	0.0001859	0.001014
ENSG00000099385:2(@)Loc1453	564	0.002988	0.01427
ENSG00000275263:2(@)Loc1453	1009	0.001641	0.0204
ENSG00000260852:1(@)Loc1453	1521	0.004751	0.06201
ENSG00000099364:1(@)Loc1453	1156	0.008497	0.02932
ENSG00000151006:2(@)Loc1453	635	0.003348	0.01319
ENSG00000232748:1(@)Loc1453	1562	0.00813	0.07163
ENSG00000260083:2(@)Loc1453	1013	0.002652	0.01371
ENSG00000099364:2(@)Loc1453	1055	0.000856	0.005632
ENSG00000260060:1(@)Loc1453	884	0.0008292	0.004404
ENSG00000275263:1(@)Loc1453	1597	0.01799	0.2241
ENSG00000103507:1(@)Loc1453	1111	0.004614	0.02264
ENSG00000167395:3(@)Loc1453	152	3.911e-05	0.0001008
ENSG00000103507:2(@)Loc1453	1249	0.003286	0.0106
ENSG00000099381:1(@)Loc1453	1603	0.02619	0.2589
ENSG00000279196:1(@)Loc1453	1316	0.01486	0.08889
ENSG00000099381:2(@)Loc1453	939	0.001469	0.01092
ENSG00000099381:3(@)Loc1453	88	0.0001142	0.0001852
ENSG00000232748:2(@)Loc1453	816	0.0006236	0.003735
ENSG00000103510:2(@)Loc1453	770	0.01629	0.09712
ENSG00000260911:3(@)Loc1453	121	0.0003645	0.0005188
ENSG00000103510:1(@)Loc1453	461	0.01836	0.05905
ENSG00000261124:1(@)Loc1453	102	0.0001659	0.0003737
ENSG00000103496:2(@)Loc1453	724	0.0007757	0.004972
ENSG00000275263:3(@)Loc1453	112	0.0003188	0.0006956
ENSG00000103496:1(@)Loc1453	1833	0.01574	0.1932
ENSG00000280160:1(@)Loc1453	1026	0.00496	0.03207
ENSG00000169896:1(@)Loc1453	1655	0.01376	0.09146
ENSG00000259810:3(@)Loc1454	355	0.0001033	0.0002442
ENSG00000279196:2(@)Loc1453	876	0.001614	0.007221
ENSG00000099377:3(@)Loc1453	356	0.001847	0.007509
ENSG00000167397:3(@)Loc1453	209	0.0005369	0.001645
ENSG00000280160:2(@)Loc1453	1125	0.0006786	0.005611
ENSG00000278133:3(@)Loc1453	336	0.004044	0.004044
ENSG00000167395:1(@)Loc1453	2099	0.01435	0.1707
ENSG00000099377:2(@)Loc1453	821	0.007736	0.05267
ENSG00000178226:1(@)Loc1453	528	0.03103	0.06446
ENSG00000103490:1(@)Loc1453	809	0.004265	0.09611
ENSG00000167394:1(@)Loc1453	1381	0.01107	0.07575
ENSG00000167397:1(@)Loc1453	720	0.00958	0.05903
ENSG00000089280:1(@)Loc1453	728	0.0008891	0.00503
ENSG00000278133:2(@)Loc1453	510	0.003419	0.01356
ENSG00000167394:2(@)Loc1453	1241	0.000932	0.006406
ENSG00000167397:2(@)Loc1453	868	0.008716	0.02048
ENSG00000260304:2(@)Loc1453	409	0.001119	0.002804
ENSG00000089280:2(@)Loc1453	227	9.493e-05	0.0002902
ENSG00000099377:4(@)Loc1453	32	0.0002681	0.0002695
ENSG00000052344:1(@)Loc1453	449	0.00322	0.01208
ENSG00000260911:1(@)Loc1453	1261	0.02012	0.137
ENSG00000099365:3(@)Loc1453	181	0.0001069	0.0001696
ENSG00000262766:2(@)Loc1453	566	0.005093	0.01379
ENSG00000151006:3(@)Loc1453	178	0.000737	0.001993
ENSG00000178226:2(@)Loc1453	476	0.00571	0.01462
ENSG00000052344:2(@)Loc1453	726	0.006278	0.007697
ENSG00000262766:1(@)Loc1453	1212	0.005092	0.03713
ENSG00000103510:3(@)Loc1453	187	0.001266	0.008406
ENSG00000260060:2(@)Loc1453	472	0.0001736	0.000518
ENSG00000278133:1(@)Loc1453	478	0.008708	0.02609
ENSG00000151006:4(@)Loc1453	75	0.0005293	0.0009877
ENSG00000178226:3(@)Loc1453	90	0.0002916	0.0004511
ENSG00000169900:2(@)Loc1453	259	0.00875	0.01398
ENSG00000103490:2(@)Loc1453	661	0.003792	0.04742
ENSG00000140688:2(@)Loc1453	1561	0.0006327	0.004617
ENSG00000260304:1(@)Loc1453	684	0.01114	0.05203
ENSG00000177238:1(@)Loc1453	301	0.003688	0.07583
ENSG00000177238:2(@)Loc1453	272	0.0004286	0.001237
ENSG00000169900:1(@)Loc1453	176	0.00214	0.003709
ENSG00000103490:3(@)Loc1453	9	0.0008046	0.0008046
ENSG00000169896:2(@)Loc1453	1162	0.1232	1.872
ENSG00000169896:3(@)Loc1453	71	9.424e-05	0.0001477
ENSG00000140678:1(@)Loc1453	763	0.01746	0.1566
ENSG00000140682:2(@)Loc1453	492	0.01749	0.07437
ENSG00000278885:1(@)Loc1453	57	0.04204	0.04204
ENSG00000140678:3(@)Loc1453	120	0.000617	0.0006894
ENSG00000176723:1(@)Loc1453	583	0.006998	0.02744
ENSG00000140678:2(@)Loc1453	354	0.009045	0.09149
ENSG00000261245:1(@)Loc1453	45	0.003078	0.003078
ENSG00000156886:3(@)Loc1454	369	0.00219	0.01494
ENSG00000156886:2(@)Loc1454	235	0.005465	0.01181
ENSG00000260740:1(@)Loc1454	79	0.0005603	0.0008112
ENSG00000261245:2(@)Loc1453	76	0.0006054	0.001785
ENSG00000140691:1(@)Loc1454	494	0.002972	0.009768
ENSG00000156886:4(@)Loc1454	132	0.0003466	0.0004946
ENSG00000280132:1(@)Loc1454	636	0.00251	0.01315
ENSG00000156886:1(@)Loc1454	155	0.007785	0.01127
ENSG00000197302:2(@)Loc1454	3017	0.003305	0.04261
ENSG00000277543:1(@)Loc1454	33	0.0005181	0.0006192
ENSG00000261474:2(@)Loc1454	311	0.0004257	0.0008936
ENSG00000156885:1(@)Loc1454	585	0.002702	0.009958
ENSG00000156885:2(@)Loc1454	832	0.0004098	0.002019
ENSG00000140675:1(@)Loc1454	982	0.002818	0.0199
ENSG00000277543:2(@)Loc1454	94	6.326e-05	0.0001029
ENSG00000260267:2(@)Loc1454	288	0.0003791	0.0009238
ENSG00000260757:1(@)Loc1454	49	0.0008418	0.0008717
ENSG00000176723:3(@)Loc1454	219	0.001356	0.002528
ENSG00000185947:1(@)Loc1454	1536	0.01666	0.112
ENSG00000176723:4(@)Loc1454	91	0.0004572	0.0005922
ENSG00000176723:2(@)Loc1454	433	0.003868	0.0104
ENSG00000140675:2(@)Loc1454	655	0.000517	0.002641
ENSG00000140682:1(@)Loc1454	581	0.005221	0.02569
ENSG00000261474:1(@)Loc1454	490	0.001165	0.003005
ENSG00000260267:1(@)Loc1454	502	0.002033	0.007535
ENSG00000140691:2(@)Loc1454	349	0.0004841	0.001162
ENSG00000140682:3(@)Loc1454	55	0.0001934	0.0002926
ENSG00000169877:1(@)Loc1454	983	0.001197	0.007097
ENSG00000280132:2(@)Loc1454	459	0.001132	0.002428
ENSG00000260740:2(@)Loc1454	116	0.0002328	0.0005438
ENSG00000260625:1(@)Loc1454	1441	0.002478	0.01771
ENSG00000261474:3(@)Loc1454	12	0.0001045	0.0001045
ENSG00000260625:2(@)Loc1454	1654	0.001082	0.005593
ENSG00000140688:1(@)Loc1454	2392	0.002349	0.02382
ENSG00000169877:2(@)Loc1454	1141	0.0005619	0.00362
ENSG00000261614:1(@)Loc1454	1048	0.0005731	0.003129
ENSG00000261614:2(@)Loc1454	1758	0.0003038	0.002574
ENSG00000185947:2(@)Loc1454	907	0.003737	0.014
ENSG00000261648:1(@)Loc1454	50	0.0001725	0.0002381
ENSG00000131797:3(@)Loc1454	672	0.0003924	0.00175
ENSG00000261475:2(@)Loc1454	55	0.0001443	0.0001805
ENSG00000131797:2(@)Loc1454	3085	0.002896	0.04277
ENSG00000213547:1(@)Loc1454	59	0.0001694	0.000211
ENSG00000261475:1(@)Loc1454	9	0.0002057	0.0002228
ENSG00000261741:1(@)Loc1454	17	0.0001732	0.0001811
ENSG00000131797:1(@)Loc1454	1636	0.007942	0.05696
ENSG00000230267:2(@)Loc1454	399	9.885e-05	0.0002929
ENSG00000276867:2(@)Loc1454	1508	0.0003516	0.002573
ENSG00000197302:3(@)Loc1454	447	0.0003908	0.001195
ENSG00000230267:1(@)Loc1454	596	0.002018	0.007461
ENSG00000260628:1(@)Loc1454	1082	0.0001449	0.001838
ENSG00000197302:1(@)Loc1454	3478	0.009962	0.1528
ENSG00000276867:1(@)Loc1454	2427	0.001103	0.01211
ENSG00000259810:2(@)Loc1454	2009	0.002564	0.02449
ENSG00000259810:1(@)Loc1454	1801	0.005642	0.04521
ENSG00000261284:1(@)Loc1454	59	0.0001372	0.0001761
ENSG00000180663:1(@)Loc1454	13	0.0001809	0.0001809
ENSG00000261457:1(@)Loc1454	21	0.0001666	0.000178
ENSG00000259950:2(@)Loc1454	163	0.0003527	0.0004451
ENSG00000261284:2(@)Loc1454	44	9.296e-05	0.0001023
ENSG00000197476:1(@)Loc1454	104	0.000548	0.001285
ENSG00000260628:2(@)Loc1454	1120	9.948e-05	0.001185
ENSG00000260048:1(@)Loc1454	13	0.0001336	0.0001336
ENSG00000205456:1(@)Loc1454	541	0.001312	0.004979
ENSG00000205456:2(@)Loc1454	546	0.0001988	0.0007213
ENSG00000260644:1(@)Loc1454	49	0.0004496	0.0004496
ENSG00000260402:1(@)Loc1454	28	0.0001741	0.0001741
ENSG00000260047:1(@)Loc1454	14	0.0001841	0.0001841
ENSG00000214617:2(@)Loc1454	22	1.192e-05	0.0001318
ENSG00000259882:1(@)Loc1454	31	0.0002186	0.0002186
ENSG00000214614:1(@)Loc1454	15	0.0005403	0.0005403
ENSG00000214617:1(@)Loc1454	30	0.001123	0.001123
ENSG00000260518:2(@)Loc1454	161	0.0002147	0.0004225
ENSG00000260311:1(@)Loc1454	1	0.0002107	0.0002107
ENSG00000282924:1(@)Loc1454	15	5.863e-05	0.000105
ENSG00000205452:1(@)Loc1454	3	0.0002935	0.0002935
ENSG00000261466:1(@)Loc1454	6	6.718e-05	0.0002695
ENSG00000260518:1(@)Loc1454	200	0.0003689	0.001093
ENSG00000198555:1(@)Loc1454	21	0.000352	0.0003834
ENSG00000260341:1(@)Loc1454	24	0.0001642	0.0001642
ENSG00000214581:1(@)Loc1454	22	0.0001795	0.0001795
ENSG00000260846:1(@)Loc1454	39	0.001033	0.00106
ENSG00000260153:1(@)Loc1454	21	0.0001464	0.0001464
ENSG00000259897:1(@)Loc1454	6	0.0001734	0.0001734
ENSG00000261461:1(@)Loc1454	275	0.0005542	0.001053
ENSG00000261461:2(@)Loc1454	231	0.0001384	0.0002429
ENSG00000261010:1(@)Loc1454	9	0.0001963	0.0001989
ENSG00000269622:1(@)Loc1454	8	0.0001736	0.0001851
ENSG00000261486:1(@)Loc1454	12	0.0001712	0.0001866
ENSG00000259841:1(@)Loc1454	4	0.000177	0.0001788
ENSG00000261689:1(@)Loc1454	11	0.0001817	0.0001876
ENSG00000261299:1(@)Loc1454	34	0.0001718	0.0001742
ENSG00000261711:1(@)Loc1454	61	0.0002298	0.000288
ENSG00000261350:1(@)Loc1454	16	0.0001701	0.0001923
ENSG00000260857:1(@)Loc1454	3	0.0002151	0.0002151
ENSG00000261445:1(@)Loc1454	9	0.0001684	0.0001684
ENSG00000259836:1(@)Loc1454	13	0.0001685	0.0001862
ENSG00000260857:2(@)Loc1454	3	9.338e-05	0.0001094
ENSG00000261239:1(@)Loc1455	58	0.003578	0.005854
ENSG00000155330:2(@)Loc1455	327	0.0002073	0.0004693
ENSG00000171241:1(@)Loc1455	481	0.0008522	0.00338
ENSG00000171241:2(@)Loc1455	308	7.672e-05	0.0002011
ENSG00000171208:2(@)Loc1455	384	0.0001124	0.0002511
ENSG00000261512:1(@)Loc1455	599	0.0007428	0.002527
ENSG00000259856:1(@)Loc1455	506	0.0007764	0.001268
ENSG00000261131:2(@)Loc1455	311	0.0001214	0.0002597
ENSG00000261239:2(@)Loc1455	138	9.132e-05	0.0002047
ENSG00000261131:1(@)Loc1455	822	0.0003796	0.001316
ENSG00000069329:2(@)Loc1455	693	0.0002444	0.0009771
ENSG00000261512:2(@)Loc1455	311	0.0001086	0.0003055
ENSG00000091651:1(@)Loc1455	1061	0.0007174	0.003884
ENSG00000091651:2(@)Loc1455	499	0.0002104	0.0006787
ENSG00000259856:2(@)Loc1455	384	0.0001171	0.0002888
ENSG00000166123:2(@)Loc1455	861	0.0004763	0.001304
ENSG00000261173:2(@)Loc1455	324	0.0002674	0.0007303
ENSG00000069329:1(@)Loc1455	892	0.001251	0.005386
ENSG00000155330:1(@)Loc1455	1844	0.000979	0.01414
ENSG00000166123:1(@)Loc1455	1524	0.0007443	0.005551
ENSG00000140795:1(@)Loc1455	484	0.001269	0.004044
ENSG00000140795:2(@)Loc1455	643	0.0003601	0.001387
ENSG00000260782:1(@)Loc1455	536	0.0001239	0.0003971
ENSG00000069345:2(@)Loc1455	309	0.0001357	0.0002761
ENSG00000260889:1(@)Loc1455	1	0.0003991	0.0003991
ENSG00000069345:1(@)Loc1455	1917	0.003286	0.0314
ENSG00000261173:1(@)Loc1455	1588	0.003637	0.02941
ENSG00000129636:1(@)Loc1455	1206	0.001951	0.008304
ENSG00000102893:1(@)Loc1455	1273	0.002314	0.01542
ENSG00000171208:1(@)Loc1455	2144	0.001136	0.01121
ENSG00000260281:1(@)Loc1455	348	0.0001459	0.0003577
ENSG00000260012:1(@)Loc1455	578	0.0001501	0.0005335
ENSG00000102893:2(@)Loc1455	1031	0.0003349	0.001742
ENSG00000129636:2(@)Loc1455	1031	0.0002536	0.001323
ENSG00000261369:1(@)Loc1455	48	0.0002815	0.0003615
ENSG00000260450:1(@)Loc1455	155	0.0008646	0.0008646
ENSG00000261325:2(@)Loc1455	923	8.134e-05	0.0004017
ENSG00000261325:1(@)Loc1455	923	0.0001319	0.0006421
ENSG00000140798:1(@)Loc1455	327	0.0007945	0.004812
ENSG00000102910:2(@)Loc1455	3307	0.003542	0.05207
ENSG00000140798:2(@)Loc1455	163	0.0003622	0.0007953
ENSG00000261538:1(@)Loc1455	198	0.0005344	0.001384
ENSG00000261538:2(@)Loc1455	146	0.0002005	0.0002473
ENSG00000121270:1(@)Loc1455	1446	0.005148	0.02543
ENSG00000102910:3(@)Loc1455	433	0.0003336	0.0007581
ENSG00000196470:2(@)Loc1455	348	0.0004738	0.001424
ENSG00000102910:1(@)Loc1455	1158	0.007427	0.05875
ENSG00000280067:2(@)Loc1455	813	0.0007006	0.003915
ENSG00000121270:2(@)Loc1455	595	0.0003901	0.001682
ENSG00000196470:1(@)Loc1455	509	0.004377	0.00854
ENSG00000280067:1(@)Loc1455	1045	0.001955	0.01085
ENSG00000240793:2(@)Loc1455	632	0.0002317	0.001102
ENSG00000240793:1(@)Loc1455	2126	0.0005777	0.005328
ENSG00000275909:1(@)Loc1455	5	0.0002267	0.0002267
ENSG00000260052:2(@)Loc1455	232	0.0002155	0.0003436
ENSG00000102921:1(@)Loc1455	2287	0.001559	0.01597
ENSG00000260086:1(@)Loc1455	2215	0.0008636	0.009222
ENSG00000260086:2(@)Loc1455	835	0.0001505	0.0006866
ENSG00000261267:2(@)Loc1455	4	0.0001113	0.000362
ENSG00000102921:2(@)Loc1455	2633	0.0005825	0.007034
ENSG00000243609:1(@)Loc1455	276	0.000114	0.0002433
ENSG00000243609:2(@)Loc1455	374	4.251e-05	0.0001068
ENSG00000261267:1(@)Loc1455	126	0.0004055	0.0006282
ENSG00000260052:1(@)Loc1455	968	0.001243	0.006109
ENSG00000102924:1(@)Loc1456	791	0.005444	0.01782
ENSG00000260614:1(@)Loc1456	635	0.002503	0.008369
ENSG00000260614:2(@)Loc1456	525	0.000507	0.002245
ENSG00000260769:1(@)Loc1456	312	0.001489	0.003019
ENSG00000102924:2(@)Loc1456	972	0.000918	0.005744
ENSG00000102924:3(@)Loc1456	171	7.115e-05	0.0001354
ENSG00000261815:2(@)Loc1456	103	0.0003255	0.0004681
ENSG00000260614:3(@)Loc1456	143	6.477e-05	0.0001686
ENSG00000279249:1(@)Loc1456	45	0.0002847	0.0003854
ENSG00000259957:1(@)Loc1456	60	0.0007854	0.0007854
ENSG00000259957:3(@)Loc1456	21	0.0001726	0.0001929
ENSG00000279249:2(@)Loc1456	45	9.95e-05	0.0001547
ENSG00000259957:2(@)Loc1456	74	0.0001908	0.0002576
ENSG00000260769:2(@)Loc1456	174	0.0003716	0.001155
ENSG00000280189:1(@)Loc1456	31	0.000171	0.0001903
ENSG00000260769:3(@)Loc1456	39	0.0001225	0.000189
ENSG00000259839:2(@)Loc1456	10	0.0001479	0.0002309
ENSG00000259839:1(@)Loc1456	24	0.0004095	0.0004364
ENSG00000166152:1(@)Loc1456	38	0.000469	0.000469
ENSG00000262950:1(@)Loc1456	52	0.0001143	0.0001739
ENSG00000263110:1(@)Loc1456	1	0.003491	0.003491
ENSG00000102935:1(@)Loc1456	357	0.00136	0.003004
ENSG00000102935:2(@)Loc1456	491	0.0002366	0.000715
ENSG00000121274:1(@)Loc1456	686	0.0014	0.005427
ENSG00000275155:2(@)Loc1456	504	0.0005715	0.002132
ENSG00000275155:1(@)Loc1456	298	0.001891	0.004896
ENSG00000279356:2(@)Loc1456	1630	0.0007785	0.005128
ENSG00000261644:1(@)Loc1456	654	0.004051	0.01575
ENSG00000167208:2(@)Loc1456	717	0.0002159	0.001013
ENSG00000261751:1(@)Loc1456	4	0.0001693	0.0001693
ENSG00000205423:1(@)Loc1456	1200	0.002264	0.01409
ENSG00000140807:2(@)Loc1456	452	0.0002026	0.000512
ENSG00000205423:2(@)Loc1456	1005	0.0009696	0.004697
ENSG00000205423:3(@)Loc1456	98	7.98e-05	0.0001419
ENSG00000155393:2(@)Loc1456	1715	0.004611	0.03835
ENSG00000155393:3(@)Loc1456	645	0.0006397	0.002302
ENSG00000260381:1(@)Loc1456	259	0.0006423	0.001674
ENSG00000279356:1(@)Loc1456	2244	0.009177	0.0858
ENSG00000260298:1(@)Loc1456	37	0.0001543	0.0001745
ENSG00000260381:2(@)Loc1456	346	0.0001985	0.0007001
ENSG00000155393:1(@)Loc1456	875	0.01215	0.05572
ENSG00000121281:3(@)Loc1456	74	7.198e-05	0.0001948
ENSG00000121274:2(@)Loc1456	988	0.0002926	0.002099
ENSG00000121281:2(@)Loc1456	302	0.0007107	0.001695
ENSG00000205414:2(@)Loc1456	239	9.189e-05	0.0001772
ENSG00000121281:1(@)Loc1456	572	0.002088	0.007128
ENSG00000140807:1(@)Loc1456	634	0.0007858	0.003608
ENSG00000261644:2(@)Loc1456	967	0.001317	0.007307
ENSG00000166164:1(@)Loc1456	758	0.002802	0.007768
ENSG00000166164:2(@)Loc1456	770	0.0008753	0.002606
ENSG00000083799:1(@)Loc1456	657	0.001542	0.006565
ENSG00000261393:1(@)Loc1456	57	7.271e-05	0.0001067
ENSG00000260249:1(@)Loc1456	353	0.0007257	0.002119
ENSG00000167207:3(@)Loc1456	179	0.0001102	0.0003583
ENSG00000167208:1(@)Loc1456	930	0.001437	0.007693
ENSG00000260573:2(@)Loc1456	6	0.0001142	0.000118
ENSG00000260573:1(@)Loc1456	23	9.305e-05	0.0001013
ENSG00000167207:1(@)Loc1456	548	0.002366	0.009869
ENSG00000260249:2(@)Loc1456	159	0.0002431	0.0004584
ENSG00000205414:1(@)Loc1456	345	0.0002797	0.0007576
ENSG00000278909:1(@)Loc1456	472	0.0001676	0.0005273
ENSG00000270120:1(@)Loc1456	338	0.0005454	0.001515
ENSG00000167207:2(@)Loc1456	879	0.0009787	0.005481
ENSG00000261644:3(@)Loc1456	130	0.0001784	0.0002711
ENSG00000270120:2(@)Loc1456	208	6.532e-05	0.0001454
ENSG00000083799:2(@)Loc1456	988	0.0002865	0.001861
ENSG00000103449:1(@)Loc1456	480	0.002853	0.01373
ENSG00000260616:1(@)Loc1456	229	0.0002697	0.000489
ENSG00000260616:2(@)Loc1456	261	0.0001304	0.0002716
ENSG00000261241:2(@)Loc1456	249	0.0007404	0.001138
ENSG00000260042:1(@)Loc1456	115	0.0003355	0.0005102
ENSG00000261241:1(@)Loc1456	207	0.001468	0.002149
ENSG00000260042:2(@)Loc1456	162	0.0002964	0.000619
ENSG00000263082:2(@)Loc1456	90	0.0002753	0.0004
ENSG00000263082:1(@)Loc1456	84	0.0009936	0.001126
ENSG00000280344:1(@)Loc1456	270	0.0006035	0.001327
ENSG00000103449:2(@)Loc1456	385	0.0004445	0.003503
ENSG00000280344:2(@)Loc1456	284	6.988e-05	0.0001434
ENSG00000260818:1(@)Loc1456	87	0.000187	0.0006672
ENSG00000260818:2(@)Loc1456	108	0.0002105	0.0002243
ENSG00000260850:1(@)Loc1456	10	0.0001159	0.0001159
ENSG00000224578:2(@)Loc1456	461	0.0007149	0.002346
ENSG00000224578:1(@)Loc1456	566	0.002856	0.01116
ENSG00000260057:1(@)Loc1456	303	0.0008565	0.001698
ENSG00000260057:2(@)Loc1456	208	0.0002821	0.0006034
ENSG00000261749:1(@)Loc1457	29	0.0002688	0.0002688
ENSG00000279427:2(@)Loc1457	267	0.0003967	0.0008047
ENSG00000261190:2(@)Loc1457	33	0.0002301	0.000337
ENSG00000261749:2(@)Loc1457	26	0.00024	0.0002789
ENSG00000261190:1(@)Loc1457	1	0.0001787	0.0001787
ENSG00000260478:1(@)Loc1457	18	0.0001708	0.0002042
ENSG00000260887:1(@)Loc1457	60	0.0002011	0.0003067
ENSG00000177200:2(@)Loc1457	1284	0.001159	0.006406
ENSG00000103460:2(@)Loc1457	905	0.0003461	0.001619
ENSG00000279427:1(@)Loc1457	256	0.0007828	0.001778
ENSG00000103460:1(@)Loc1457	660	0.00137	0.005493
ENSG00000260963:1(@)Loc1457	244	0.0004534	0.0009052
ENSG00000249231:1(@)Loc1457	314	0.0004749	0.001085
ENSG00000261261:2(@)Loc1457	9	0.0002448	0.0002448
ENSG00000261261:1(@)Loc1457	20	0.0001822	0.000195
ENSG00000234337:2(@)Loc1457	408	0.0001077	0.0002846
ENSG00000234337:1(@)Loc1457	382	0.0003484	0.0007691
ENSG00000279589:1(@)Loc1457	433	0.0004527	0.001275
ENSG00000277639:2(@)Loc1457	810	0.001298	0.005523
ENSG00000277639:1(@)Loc1457	640	0.005483	0.01708
ENSG00000280027:2(@)Loc1457	236	0.004034	0.0058
ENSG00000260326:2(@)Loc1457	83	0.0001148	0.0001604
ENSG00000177200:1(@)Loc1457	1661	0.002585	0.02014
ENSG00000279344:2(@)Loc1458	1276	0.001999	0.02221
ENSG00000261291:1(@)Loc1457	193	0.0004898	0.0008868
ENSG00000261056:1(@)Loc1457	1727	0.001889	0.01574
ENSG00000262714:1(@)Loc1457	191	0.00687	0.01375
ENSG00000261056:2(@)Loc1457	1495	0.000556	0.003795
ENSG00000279589:2(@)Loc1457	500	0.0001958	0.0005938
ENSG00000260078:2(@)Loc1457	167	0.0003813	0.0005835
ENSG00000166971:1(@)Loc1458	1094	0.03081	0.207
ENSG00000261804:2(@)Loc1457	199	0.003555	0.007445
ENSG00000280027:3(@)Loc1458	79	0.0002089	0.000532
ENSG00000261804:3(@)Loc1457	72	0.0001192	0.000266
ENSG00000259962:2(@)Loc1458	50	0.0006265	0.001187
ENSG00000262714:2(@)Loc1458	239	0.001272	0.005207
ENSG00000279741:2(@)Loc1457	74	0.000418	0.0005318
ENSG00000280027:1(@)Loc1457	304	0.005627	0.01922
ENSG00000259962:1(@)Loc1457	8	0.0003717	0.0004031
ENSG00000260078:1(@)Loc1457	131	0.00231	0.003045
ENSG00000262714:3(@)Loc1458	49	8.435e-05	0.0001658
ENSG00000279741:1(@)Loc1457	184	0.003379	0.003379
ENSG00000261804:1(@)Loc1457	186	0.003066	0.007501
ENSG00000279722:2(@)Loc1458	1247	0.009888	0.07521
ENSG00000103479:3(@)Loc1458	169	0.0002179	0.000353
ENSG00000103479:2(@)Loc1458	423	0.001052	0.003981
ENSG00000279344:1(@)Loc1458	1133	0.05318	0.3379
ENSG00000279722:1(@)Loc1458	614	0.01843	0.07521
ENSG00000103479:1(@)Loc1458	871	0.06362	0.2887
ENSG00000166971:2(@)Loc1458	603	0.009136	0.02776
ENSG00000166971:3(@)Loc1458	287	0.0009871	0.002057
ENSG00000279722:3(@)Loc1458	300	0.002186	0.002907
ENSG00000275191:1(@)Loc1458	664	0.003263	0.01908
ENSG00000140718:2(@)Loc1458	477	0.001792	0.006572
ENSG00000103494:2(@)Loc1458	582	0.00317	0.02064
ENSG00000275191:2(@)Loc1458	461	0.002055	0.006353
ENSG00000140718:1(@)Loc1458	381	0.004241	0.01521
ENSG00000103494:1(@)Loc1458	803	0.007901	0.04502
ENSG00000103494:3(@)Loc1458	156	0.0001466	0.0004093
ENSG00000140718:4(@)Loc1458	22	0.0001091	0.0001522
ENSG00000140718:3(@)Loc1458	130	0.0004993	0.002192
ENSG00000177508:2(@)Loc1458	456	0.001193	0.0029
ENSG00000277559:2(@)Loc1458	403	0.002212	0.005912
ENSG00000177508:1(@)Loc1458	634	0.004116	0.01325
ENSG00000280392:1(@)Loc1458	202	0.00087	0.001644
ENSG00000280392:2(@)Loc1458	208	0.00032	0.0005737
ENSG00000261049:1(@)Loc1458	32	0.0003113	0.0004152
ENSG00000283689:1(@)Loc1458	238	0.003068	0.009256
ENSG00000176842:2(@)Loc1458	1180	0.0003692	0.002503
ENSG00000283689:2(@)Loc1458	229	0.0006728	0.001509
ENSG00000277559:1(@)Loc1458	519	0.004732	0.01541
ENSG00000259517:2(@)Loc1458	159	0.0001355	0.0001934
ENSG00000259517:1(@)Loc1458	138	0.0004428	0.0006941
ENSG00000277559:3(@)Loc1458	176	0.0009068	0.001719
ENSG00000177508:3(@)Loc1458	63	0.0006352	0.0006352
ENSG00000245694:2(@)Loc1458	748	0.0007489	0.004328
ENSG00000261803:3(@)Loc1458	1	0.0005226	0.0005226
ENSG00000261803:2(@)Loc1458	1	0.0001953	0.0001953
ENSG00000283304:1(@)Loc1458	52	0.0001361	0.0001625
ENSG00000087245:1(@)Loc1458	1182	0.007175	0.04345
ENSG00000245694:1(@)Loc1458	2148	0.01058	0.1014
ENSG00000256812:1(@)Loc1458	1303	0.008428	0.09372
ENSG00000176842:1(@)Loc1458	1960	0.003188	0.02296
ENSG00000259711:1(@)Loc1458	278	0.001284	0.002434
ENSG00000087245:3(@)Loc1458	146	0.0001184	0.0002347
ENSG00000259725:1(@)Loc1458	31	0.0001559	0.0001817
ENSG00000159387:2(@)Loc1458	912	0.001601	0.007985
ENSG00000259283:1(@)Loc1458	53	0.0001467	0.00018
ENSG00000256812:3(@)Loc1458	87	0.003478	0.00455
ENSG00000159387:1(@)Loc1458	1046	0.00541	0.02212
ENSG00000261997:3(@)Loc1458	246	0.007804	0.01525
ENSG00000159387:3(@)Loc1458	220	0.0005036	0.0008874
ENSG00000087245:2(@)Loc1458	866	0.001544	0.009236
ENSG00000260135:3(@)Loc1458	559	0.001752	0.005654
ENSG00000263207:2(@)Loc1458	84	0.0001468	0.0001679
ENSG00000263207:1(@)Loc1458	111	0.0007379	0.0009541
ENSG00000087253:2(@)Loc1458	1136	0.02894	0.2261
ENSG00000274508:3(@)Loc1458	81	0.0004261	0.0006384
ENSG00000261997:2(@)Loc1458	1014	0.01302	0.175
ENSG00000260135:2(@)Loc1458	688	0.005337	0.02231
ENSG00000260135:1(@)Loc1458	332	0.009095	0.01924
ENSG00000274508:2(@)Loc1458	51	0.001024	0.001389
ENSG00000274508:1(@)Loc1458	13	0.00102	0.00102
ENSG00000260135:4(@)Loc1458	180	0.0002773	0.0003128
ENSG00000087253:3(@)Loc1458	377	0.03051	0.03051
ENSG00000279030:1(@)Loc1458	426	0.001864	0.006878
ENSG00000279030:2(@)Loc1458	366	0.0004736	0.001211
ENSG00000087253:4(@)Loc1458	76	0.009635	0.009635
ENSG00000261997:1(@)Loc1458	1788	0.4061	9.375
ENSG00000087253:1(@)Loc1458	1652	0.1959	1.808
ENSG00000103546:2(@)Loc1458	334	0.0006938	0.001843
ENSG00000256812:2(@)Loc1458	1234	0.04061	0.3627
ENSG00000278928:1(@)Loc1458	434	0.001778	0.004374
ENSG00000103546:1(@)Loc1458	293	0.001767	0.003608
ENSG00000125124:5(@)Loc1459	48	0.0001804	0.001173
ENSG00000278928:2(@)Loc1458	343	0.0008484	0.002012
ENSG00000198848:2(@)Loc1458	277	0.004152	0.007776
ENSG00000260765:1(@)Loc1458	150	0.0002155	0.0003767
ENSG00000260765:2(@)Loc1458	134	7.018e-05	0.0001061
ENSG00000198848:3(@)Loc1458	336	0.002161	0.004891
ENSG00000228695:3(@)Loc1458	285	0.002154	0.005925
ENSG00000228695:4(@)Loc1458	356	0.001399	0.004516
ENSG00000228695:5(@)Loc1458	184	0.0006406	0.001299
ENSG00000228695:6(@)Loc1458	64	7.588e-05	0.0001977
ENSG00000198848:5(@)Loc1458	116	0.0003993	0.0006753
ENSG00000228695:2(@)Loc1458	173	0.002592	0.003795
ENSG00000198848:4(@)Loc1458	273	0.001133	0.002324
ENSG00000228695:1(@)Loc1458	118	0.002853	0.002898
ENSG00000198848:1(@)Loc1458	85	0.006461	0.008404
ENSG00000246379:3(@)Loc1459	683	0.0003211	0.001515
ENSG00000246379:1(@)Loc1459	1646	0.004159	0.03134
ENSG00000159398:4(@)Loc1459	29	0.000167	0.0004529
ENSG00000159398:1(@)Loc1458	582	0.001415	0.007198
ENSG00000159398:2(@)Loc1458	839	0.001183	0.004809
ENSG00000087258:2(@)Loc1459	1762	0.001076	0.01023
ENSG00000169688:1(@)Loc1459	32	0.0003419	0.0003795
ENSG00000159398:3(@)Loc1459	245	0.0005779	0.001032
ENSG00000246379:2(@)Loc1459	1981	0.001848	0.01846
ENSG00000087258:1(@)Loc1459	2194	0.003043	0.03278
ENSG00000159398:5(@)Loc1459	17	6.222e-05	0.0001289
ENSG00000102900:1(@)Loc1459	764	0.00811	0.03878
ENSG00000159461:2(@)Loc1459	1125	0.03855	0.4546
ENSG00000279523:1(@)Loc1459	38	0.0003561	0.0004266
ENSG00000261439:2(@)Loc1459	537	0.0002974	0.0007218
ENSG00000087258:3(@)Loc1459	329	0.0007225	0.002035
ENSG00000261439:1(@)Loc1459	575	0.0007552	0.002975
ENSG00000246379:4(@)Loc1459	34	0.0001088	0.0001984
ENSG00000260041:1(@)Loc1459	1	0.0001739	0.0001739
ENSG00000272372:2(@)Loc1459	838	0.006943	0.06424
ENSG00000272372:1(@)Loc1459	730	0.01009	0.1889
ENSG00000159461:4(@)Loc1459	59	0.001363	0.001834
ENSG00000260198:2(@)Loc1459	302	0.0004776	0.0009351
ENSG00000260198:1(@)Loc1459	271	0.001266	0.003423
ENSG00000279764:1(@)Loc1459	67	0.0002259	0.0003692
ENSG00000279764:2(@)Loc1459	98	9.217e-05	0.0001054
ENSG00000279019:1(@)Loc1459	731	0.002222	0.008297
ENSG00000087263:3(@)Loc1459	224	0.001827	0.006635
ENSG00000125124:2(@)Loc1459	1072	0.1083	0.9629
ENSG00000102931:1(@)Loc1459	1526	0.0007018	0.006826
ENSG00000159461:3(@)Loc1459	453	0.001479	0.03335
ENSG00000274031:3(@)Loc1459	909	0.01742	0.08908
ENSG00000159461:1(@)Loc1459	995	0.008134	0.0413
ENSG00000167005:1(@)Loc1459	763	0.02119	0.5888
ENSG00000167005:3(@)Loc1459	281	0.01191	0.0196
ENSG00000087263:2(@)Loc1459	925	0.008709	0.1659
ENSG00000125124:1(@)Loc1459	395	0.007718	0.01946
ENSG00000087263:1(@)Loc1459	1025	0.02417	0.4558
ENSG00000167005:2(@)Loc1459	1610	0.1272	1.762
ENSG00000125124:3(@)Loc1459	1107	0.1182	0.5212
ENSG00000274031:2(@)Loc1459	1696	0.08842	1.559
ENSG00000274031:4(@)Loc1459	40	0.0001503	0.0001778
ENSG00000205362:1(@)Loc1459	1028	0.005378	0.0308
ENSG00000260038:1(@)Loc1459	1584	0.001327	0.01099
ENSG00000205362:3(@)Loc1459	280	0.0003556	0.0007362
ENSG00000274031:1(@)Loc1459	1265	8.817	21.04
ENSG00000102891:3(@)Loc1459	70	0.00513	0.01645
ENSG00000125124:4(@)Loc1459	208	0.01796	0.02932
ENSG00000102891:2(@)Loc1459	20	0.006454	0.01555
ENSG00000102900:2(@)Loc1459	585	0.001815	0.006734
ENSG00000087250:2(@)Loc1459	405	0.000404	0.0009222
ENSG00000260549:4(@)Loc1459	133	0.0004883	0.000956
ENSG00000255986:2(@)Loc1459	841	0.001959	0.01419
ENSG00000125148:1(@)Loc1459	344	0.008887	0.01097
ENSG00000255986:3(@)Loc1459	406	0.0004146	0.001243
ENSG00000261302:1(@)Loc1459	626	0.00156	0.00604
ENSG00000169715:2(@)Loc1459	630	0.003238	0.008827
ENSG00000087250:1(@)Loc1459	412	0.002333	0.005863
ENSG00000261302:2(@)Loc1459	528	0.0003001	0.001108
ENSG00000125148:3(@)Loc1459	53	0.0001283	0.0001312
ENSG00000125148:2(@)Loc1459	334	0.001659	0.003335
ENSG00000205364:3(@)Loc1459	203	0.000727	0.000727
ENSG00000087237:2(@)Loc1459	320	0.001097	0.002767
ENSG00000102891:4(@)Loc1459	8	0.0002946	0.0003594
ENSG00000205364:1(@)Loc1459	997	0.005035	0.02242
ENSG00000255986:1(@)Loc1459	690	0.005163	0.01804
ENSG00000102891:5(@)Loc1459	10	9.276e-05	0.000108
ENSG00000102891:6(@)Loc1459	9	0.0007429	0.001504
ENSG00000102891:1(@)Loc1459	7	0.0006399	0.0007024
ENSG00000205361:1(@)Loc1459	284	0.002774	0.01508
ENSG00000261114:2(@)Loc1459	932	0.00234	0.00562
ENSG00000198417:3(@)Loc1459	462	0.0006314	0.003054
ENSG00000169715:3(@)Loc1459	242	0.0005507	0.0005903
ENSG00000260549:1(@)Loc1459	221	0.007558	0.01334
ENSG00000260823:1(@)Loc1459	45	0.0001215	0.0001215
ENSG00000205364:2(@)Loc1459	778	0.001739	0.007852
ENSG00000260549:3(@)Loc1459	140	0.001911	0.002945
ENSG00000260549:2(@)Loc1459	283	0.004506	0.009314
ENSG00000205361:3(@)Loc1459	133	0.0001652	0.0004427
ENSG00000198417:1(@)Loc1459	719	0.005353	0.04053
ENSG00000205362:2(@)Loc1459	1036	0.003016	0.01762
ENSG00000198417:2(@)Loc1459	1115	0.001702	0.01694
ENSG00000125144:1(@)Loc1459	354	0.01404	0.03917
ENSG00000102900:3(@)Loc1459	148	0.0001913	0.0002318
ENSG00000169715:1(@)Loc1459	71	0.01191	0.01813
ENSG00000205361:2(@)Loc1459	349	0.00119	0.004828
ENSG00000205358:2(@)Loc1459	510	0.003652	0.02004
ENSG00000125144:2(@)Loc1459	510	0.006681	0.02878
ENSG00000205358:1(@)Loc1459	394	0.008469	0.0582
ENSG00000125144:3(@)Loc1459	108	0.002576	0.006227
ENSG00000169688:2(@)Loc1459	62	9.581e-05	0.0001181
ENSG00000187193:2(@)Loc1459	409	0.00345	0.01421
ENSG00000205358:3(@)Loc1459	72	0.0002455	0.000431
ENSG00000276663:2(@)Loc1459	984	0.0008668	0.003061
ENSG00000159579:2(@)Loc1459	983	0.002288	0.009075
ENSG00000187193:1(@)Loc1459	511	0.006053	0.02501
ENSG00000275691:1(@)Loc1459	37	0.001472	0.001472
ENSG00000275691:2(@)Loc1459	54	0.0001233	0.0001552
ENSG00000187193:3(@)Loc1459	177	0.0002705	0.001232
ENSG00000125144:4(@)Loc1459	51	0.000189	0.001535
ENSG00000125144:5(@)Loc1459	11	4.485e-05	0.0001664
ENSG00000261429:2(@)Loc1459	55	0.0001706	0.0003653
ENSG00000260038:2(@)Loc1459	951	0.0004899	0.002655
ENSG00000070915:1(@)Loc1459	168	0.002278	0.003517
ENSG00000051108:2(@)Loc1459	1110	0.003395	0.02422
ENSG00000070915:2(@)Loc1459	152	0.001015	0.001486
ENSG00000243988:1(@)Loc1459	118	0.000268	0.0003576
ENSG00000261270:2(@)Loc1459	769	0.0007227	0.00338
ENSG00000051108:1(@)Loc1459	1018	0.01162	0.05318
ENSG00000261270:1(@)Loc1459	722	0.004816	0.00918
ENSG00000243988:2(@)Loc1459	172	8.974e-05	0.0003053
ENSG00000261114:1(@)Loc1459	824	0.00337	0.01418
ENSG00000261114:3(@)Loc1459	133	8.632e-05	0.0001416
ENSG00000087237:1(@)Loc1459	619	0.008384	0.02775
ENSG00000051108:3(@)Loc1459	322	0.0001957	0.0004984
ENSG00000140853:3(@)Loc1459	149	0.000861	0.001544
ENSG00000172775:2(@)Loc1459	1057	0.002422	0.01259
ENSG00000102934:2(@)Loc1459	573	0.003156	0.01482
ENSG00000279803:1(@)Loc1459	359	0.0004422	0.001118
ENSG00000140853:4(@)Loc1459	49	0.0003179	0.0003179
ENSG00000140853:1(@)Loc1459	256	0.005008	0.009549
ENSG00000140848:2(@)Loc1459	457	0.00402	0.01159
ENSG00000140853:2(@)Loc1459	426	0.006913	0.006913
ENSG00000279803:2(@)Loc1459	434	0.0002568	0.0005932
ENSG00000102931:2(@)Loc1459	1133	0.0002555	0.001505
ENSG00000140848:4(@)Loc1459	63	0.0001146	0.000197
ENSG00000259922:2(@)Loc1459	20	0.0008711	0.00138
ENSG00000140848:1(@)Loc1459	269	0.004468	0.01228
ENSG00000259922:3(@)Loc1459	5	0.0002878	0.0003716
ENSG00000125170:3(@)Loc1459	189	0.0001651	0.0003392
ENSG00000172775:1(@)Loc1459	937	0.004747	0.02455
ENSG00000140848:3(@)Loc1459	130	0.0006037	0.000985
ENSG00000259922:1(@)Loc1459	9	0.0003567	0.0008102
ENSG00000260145:1(@)Loc1459	126	0.0003093	0.0007341
ENSG00000102996:2(@)Loc1460	551	0.007002	0.01246
ENSG00000260145:2(@)Loc1459	30	0.0005387	0.0005387
ENSG00000070729:2(@)Loc1460	198	0.0004789	0.001134
ENSG00000159579:3(@)Loc1460	433	0.0004146	0.001159
ENSG00000182885:2(@)Loc1460	219	0.01052	0.01598
ENSG00000279019:2(@)Loc1459	967	0.0004465	0.002034
ENSG00000276663:1(@)Loc1459	1226	0.002293	0.01158
ENSG00000102962:2(@)Loc1459	771	0.0006261	0.002131
ENSG00000172775:4(@)Loc1459	53	0.0002038	0.0002367
ENSG00000172775:3(@)Loc1459	312	0.0008706	0.001832
ENSG00000159579:1(@)Loc1459	1013	0.006734	0.03183
ENSG00000102934:1(@)Loc1459	526	0.006231	0.02437
ENSG00000166188:1(@)Loc1460	626	0.007264	0.03709
ENSG00000005194:2(@)Loc1459	956	0.004007	0.02224
ENSG00000159618:1(@)Loc1459	1066	0.006228	0.07989
ENSG00000125170:1(@)Loc1459	963	0.008052	0.02837
ENSG00000102934:3(@)Loc1459	184	0.0002427	0.0003903
ENSG00000135736:2(@)Loc1459	471	0.006015	0.02511
ENSG00000088682:1(@)Loc1459	1024	0.008366	0.04594
ENSG00000102962:3(@)Loc1459	108	7.206e-05	0.0001443
ENSG00000135736:1(@)Loc1459	833	0.01225	0.07576
ENSG00000159618:3(@)Loc1459	287	0.0006664	0.002619
ENSG00000088682:2(@)Loc1459	1036	0.002049	0.01262
ENSG00000006210:1(@)Loc1459	631	0.003608	0.007707
ENSG00000102962:1(@)Loc1459	599	0.001435	0.006671
ENSG00000006210:2(@)Loc1459	359	0.0004175	0.001165
ENSG00000102970:1(@)Loc1459	602	0.001109	0.003276
ENSG00000102970:2(@)Loc1459	510	0.0003155	0.001093
ENSG00000005194:3(@)Loc1459	576	0.001213	0.003986
ENSG00000005194:1(@)Loc1459	961	0.006221	0.03453
ENSG00000005194:4(@)Loc1459	132	0.0002149	0.0003746
ENSG00000102978:2(@)Loc1459	989	0.002209	0.01342
ENSG00000102970:3(@)Loc1459	62	0.0004026	0.0004026
ENSG00000102978:3(@)Loc1459	387	0.0001557	0.0004057
ENSG00000102978:1(@)Loc1459	1086	0.008004	0.04999
ENSG00000088682:3(@)Loc1460	366	0.000343	0.0005056
ENSG00000125170:2(@)Loc1459	685	0.005325	0.009662
ENSG00000135736:4(@)Loc1459	102	0.000123	0.000138
ENSG00000135736:3(@)Loc1459	316	0.001086	0.003165
ENSG00000159618:2(@)Loc1459	1106	0.004246	0.03223
ENSG00000103005:2(@)Loc1460	661	0.01105	0.0479
ENSG00000159618:4(@)Loc1460	14	3.739e-05	0.0001309
ENSG00000205336:2(@)Loc1459	782	0.002744	0.01331
ENSG00000159625:2(@)Loc1460	109	0.0005935	0.0008365
ENSG00000260828:2(@)Loc1459	315	0.0007689	0.002146
ENSG00000260828:1(@)Loc1459	232	0.001474	0.003557
ENSG00000205336:3(@)Loc1459	140	0.0003515	0.0006303
ENSG00000205336:1(@)Loc1460	1415	0.0143	0.03983
ENSG00000182885:3(@)Loc1460	96	0.0003142	0.0005379
ENSG00000260467:1(@)Loc1460	34	0.0002259	0.0003093
ENSG00000181938:3(@)Loc1460	256	6.685e-05	0.0001368
ENSG00000276166:1(@)Loc1460	617	0.001647	0.00813
ENSG00000070761:1(@)Loc1460	934	0.006236	0.02864
ENSG00000102996:1(@)Loc1460	596	0.02985	0.03363
ENSG00000140854:2(@)Loc1460	368	0.0005895	0.001461
ENSG00000260927:1(@)Loc1459	829	0.002319	0.01027
ENSG00000140854:3(@)Loc1460	89	7.663e-05	0.0001555
ENSG00000140854:1(@)Loc1460	336	0.003074	0.006695
ENSG00000182885:1(@)Loc1460	276	0.03115	0.03115
ENSG00000166188:2(@)Loc1460	499	0.00188	0.012
ENSG00000187185:1(@)Loc1460	337	0.0009467	0.001491
ENSG00000140859:1(@)Loc1460	562	0.006764	0.05021
ENSG00000182885:4(@)Loc1460	13	6.242e-05	0.0005231
ENSG00000276166:2(@)Loc1460	857	0.0009536	0.004405
ENSG00000159625:1(@)Loc1460	164	0.002351	0.003981
ENSG00000260467:2(@)Loc1460	33	0.0001396	0.0001773
ENSG00000070761:2(@)Loc1460	1831	0.001465	0.009902
ENSG00000103034:3(@)Loc1460	70	0.0007234	0.0007234
ENSG00000159625:3(@)Loc1460	8	0.0002906	0.0006558
ENSG00000159625:4(@)Loc1460	5	0.0002201	0.0002402
ENSG00000070729:1(@)Loc1460	202	0.00275	0.0051
ENSG00000140859:2(@)Loc1460	585	0.004717	0.02778
ENSG00000187185:2(@)Loc1460	319	0.0004283	0.0006811
ENSG00000140859:3(@)Loc1460	165	0.001043	0.003112
ENSG00000140859:4(@)Loc1460	22	0.0001218	0.0001218
ENSG00000103005:1(@)Loc1460	753	0.0475	0.3218
ENSG00000159648:2(@)Loc1460	609	0.002761	0.02563
ENSG00000159648:3(@)Loc1460	215	0.009717	0.009717
ENSG00000260545:2(@)Loc1460	378	0.0002196	0.0004205
ENSG00000159648:4(@)Loc1460	54	0.0002911	0.0003066
ENSG00000159648:1(@)Loc1460	451	0.005844	0.01801
ENSG00000166188:3(@)Loc1460	31	0.001744	0.001744
ENSG00000103005:3(@)Loc1460	57	0.0001362	0.0005836
ENSG00000102996:3(@)Loc1460	90	0.0003486	0.0004025
ENSG00000260927:2(@)Loc1460	1378	0.0007893	0.004426
ENSG00000260545:1(@)Loc1460	761	0.001226	0.004583
ENSG00000103042:1(@)Loc1460	1333	0.005984	0.03078
ENSG00000070770:2(@)Loc1460	1909	0.001441	0.01224
ENSG00000070770:3(@)Loc1460	415	0.0005813	0.001139
ENSG00000070761:3(@)Loc1460	190	0.0001098	0.0002492
ENSG00000070770:1(@)Loc1460	2285	0.004755	0.05411
ENSG00000103021:2(@)Loc1460	1579	0.002517	0.01872
ENSG00000103034:2(@)Loc1460	834	0.003338	0.01966
ENSG00000260186:3(@)Loc1460	121	0.0002886	0.0003424
ENSG00000103021:1(@)Loc1460	3075	0.007479	0.1008
ENSG00000103021:3(@)Loc1460	103	0.0004363	0.0005168
ENSG00000181938:1(@)Loc1460	2821	0.003839	0.05011
ENSG00000260867:3(@)Loc1460	18	0.00012	0.0001342
ENSG00000181938:2(@)Loc1460	2915	0.00155	0.01673
ENSG00000260186:1(@)Loc1460	620	0.002409	0.009507
ENSG00000103023:1(@)Loc1460	377	0.001333	0.003332
ENSG00000103023:2(@)Loc1460	858	0.000633	0.002528
ENSG00000103034:1(@)Loc1460	861	0.006199	0.04339
ENSG00000260186:2(@)Loc1460	393	0.0009119	0.002264
ENSG00000261078:1(@)Loc1460	38	8.943e-05	0.0001169
ENSG00000260186:4(@)Loc1460	24	0.0001309	0.0001389
ENSG00000260186:6(@)Loc1460	6	9.713e-05	0.0001003
ENSG00000103034:4(@)Loc1460	77	0.0003493	0.0007331
ENSG00000103037:2(@)Loc1460	1067	0.00411	0.03789
ENSG00000276259:4(@)Loc1460	24	0.0002423	0.0004216
ENSG00000103037:4(@)Loc1460	51	0.0002147	0.0003784
ENSG00000276259:2(@)Loc1460	505	0.001297	0.005546
ENSG00000103037:3(@)Loc1460	486	0.001125	0.003585
ENSG00000276259:1(@)Loc1460	1514	0.008748	0.07176
ENSG00000103037:1(@)Loc1460	1057	0.007123	0.05917
ENSG00000125107:1(@)Loc1460	1433	0.005089	0.04074
ENSG00000276259:3(@)Loc1460	237	0.0006294	0.002393
ENSG00000103042:2(@)Loc1460	1524	0.001606	0.01325
ENSG00000125107:2(@)Loc1460	1364	0.001041	0.008534
ENSG00000125107:3(@)Loc1460	198	7.954e-05	0.0001834
ENSG00000125166:3(@)Loc1460	645	0.007531	0.007531
ENSG00000103042:3(@)Loc1460	280	0.0005947	0.001055
ENSG00000125166:4(@)Loc1460	229	0.0003802	0.0008188
ENSG00000125166:2(@)Loc1460	803	0.007775	0.02279
ENSG00000125166:1(@)Loc1460	1220	0.009029	0.04438
ENSG00000260451:1(@)Loc1460	27	0.000174	0.000174
ENSG00000245768:1(@)Loc1460	90	0.0001687	0.0002346
ENSG00000260451:2(@)Loc1460	46	0.0001621	0.000192
ENSG00000245768:2(@)Loc1460	1	0.0002779	0.0002779
ENSG00000261638:2(@)Loc1460	89	0.0005526	0.0007011
ENSG00000261638:1(@)Loc1460	16	0.000131	0.0001359
ENSG00000260240:2(@)Loc1461	6	0.0002093	0.000223
ENSG00000260240:3(@)Loc1461	89	0.0001891	0.0002664
ENSG00000260240:1(@)Loc1461	3	0.0001756	0.0001847
ENSG00000278499:3(@)Loc1461	11	0.000353	0.0004213
ENSG00000278499:1(@)Loc1461	1	0.0002933	0.0002933
ENSG00000278499:2(@)Loc1461	1	0.0002022	0.0002022
ENSG00000261436:1(@)Loc1461	1	0.0002021	0.0002021
ENSG00000224631:1(@)Loc1462	743	0.001971	0.007728
ENSG00000224631:2(@)Loc1462	807	0.001082	0.005026
ENSG00000150394:2(@)Loc1462	586	0.0004551	0.00193
ENSG00000150394:1(@)Loc1462	1018	0.002778	0.02098
ENSG00000260115:1(@)Loc1462	39	0.0005105	0.0005933
ENSG00000231589:1(@)Loc1463	39	0.0002083	0.0002083
ENSG00000261502:1(@)Loc1463	580	0.004898	0.01612
ENSG00000269986:2(@)Loc1463	530	0.00033	0.001227
ENSG00000261502:2(@)Loc1463	365	0.00174	0.003861
ENSG00000261502:3(@)Loc1463	207	0.0002525	0.0003947
ENSG00000269986:1(@)Loc1463	510	0.001074	0.003441
ENSG00000279225:1(@)Loc1463	872	0.0006377	0.002367
ENSG00000279225:2(@)Loc1463	1139	0.0002127	0.001242
ENSG00000260658:1(@)Loc1463	448	0.0005216	0.001567
ENSG00000260658:2(@)Loc1463	735	0.0001791	0.0007562
ENSG00000261014:1(@)Loc1464	4	0.0001789	0.0001789
ENSG00000259846:2(@)Loc1464	277	0.0002213	0.0006232
ENSG00000259846:1(@)Loc1464	155	0.0008127	0.001523
ENSG00000259846:3(@)Loc1464	46	0.0001475	0.0002095
ENSG00000260187:1(@)Loc1464	163	0.0009591	0.0021
ENSG00000259859:1(@)Loc1464	93	0.0008222	0.001694
ENSG00000260187:2(@)Loc1464	329	0.0001396	0.0005027
ENSG00000259859:2(@)Loc1464	166	0.000121	0.000222
ENSG00000140937:1(@)Loc1464	893	0.002549	0.01266
ENSG00000278893:2(@)Loc1464	764	0.002324	0.01126
ENSG00000278893:1(@)Loc1464	1466	0.00705	0.05436
ENSG00000278893:3(@)Loc1464	202	0.0004635	0.0005969
ENSG00000140937:2(@)Loc1464	1080	0.0005851	0.003742
ENSG00000259847:1(@)Loc1464	303	0.000901	0.002444
ENSG00000259847:2(@)Loc1464	342	0.0002832	0.0007111
ENSG00000261742:3(@)Loc1464	39	0.000114	0.0002483
ENSG00000261742:2(@)Loc1464	190	0.0006688	0.001849
ENSG00000261742:1(@)Loc1464	167	0.001873	0.002398
ENSG00000277978:1(@)Loc1465	2174	0.001468	0.01515
ENSG00000260695:2(@)Loc1464	60	0.0001256	0.000165
ENSG00000260695:1(@)Loc1464	26	0.0002209	0.0002209
ENSG00000260465:1(@)Loc1465	3073	0.005269	0.0721
ENSG00000166548:3(@)Loc1465	632	0.0005197	0.002121
ENSG00000261656:3(@)Loc1465	213	0.0002356	0.0004472
ENSG00000172831:2(@)Loc1465	515	0.0004217	0.001955
ENSG00000277978:2(@)Loc1465	2373	0.0005622	0.006193
ENSG00000217555:1(@)Loc1465	3300	0.001628	0.02381
ENSG00000135720:2(@)Loc1465	3337	0.0006655	0.00946
ENSG00000246777:2(@)Loc1465	1675	0.0003633	0.00303
ENSG00000261656:1(@)Loc1465	448	0.007143	0.01802
ENSG00000168748:2(@)Loc1465	587	8.365e-05	0.0002869
ENSG00000179044:1(@)Loc1465	1538	0.002613	0.0159
ENSG00000261656:2(@)Loc1465	814	0.001823	0.006676
ENSG00000217555:2(@)Loc1465	1291	0.0006704	0.004518
ENSG00000089505:2(@)Loc1465	2856	0.0007428	0.009668
ENSG00000246898:3(@)Loc1465	213	0.0001049	0.0002145
ENSG00000258122:1(@)Loc1465	1238	0.000931	0.005946
ENSG00000089505:1(@)Loc1465	829	0.004781	0.02026
ENSG00000179776:3(@)Loc1465	30	0.0001119	0.0001211
ENSG00000179776:2(@)Loc1465	226	0.0005318	0.001052
ENSG00000179776:1(@)Loc1465	374	0.002634	0.005549
ENSG00000140939:1(@)Loc1465	505	0.001778	0.006316
ENSG00000140932:2(@)Loc1465	2834	0.0008605	0.01181
ENSG00000166546:3(@)Loc1465	158	0.0009076	0.001699
ENSG00000246898:2(@)Loc1465	920	0.001055	0.007753
ENSG00000089505:3(@)Loc1465	408	0.0001059	0.0002821
ENSG00000166546:1(@)Loc1465	398	0.005789	0.01533
ENSG00000166546:2(@)Loc1465	454	0.003544	0.008754
ENSG00000166546:4(@)Loc1465	133	0.0001942	0.0003104
ENSG00000246898:1(@)Loc1465	292	0.006645	0.02144
ENSG00000125149:1(@)Loc1465	980	0.0008917	0.005692
ENSG00000168676:2(@)Loc1465	1058	0.0005439	0.002918
ENSG00000183723:1(@)Loc1465	2060	0.002579	0.03577
ENSG00000140931:3(@)Loc1465	87	8.838e-05	0.0001368
ENSG00000159708:2(@)Loc1465	1122	0.004592	0.007975
ENSG00000140931:2(@)Loc1465	398	0.0008328	0.002164
ENSG00000166548:2(@)Loc1465	1648	0.002642	0.02182
ENSG00000183723:2(@)Loc1465	1079	0.0004815	0.003041
ENSG00000140931:1(@)Loc1465	281	0.004654	0.01057
ENSG00000166548:1(@)Loc1465	1489	0.006676	0.04363
ENSG00000140932:1(@)Loc1465	946	0.002728	0.0123
ENSG00000135720:1(@)Loc1465	2283	0.0017	0.01789
ENSG00000261519:1(@)Loc1465	95	8.227e-05	0.0001155
ENSG00000260558:2(@)Loc1465	344	9.246e-05	0.0002109
ENSG00000260558:1(@)Loc1465	1483	0.0005831	0.00424
ENSG00000172824:1(@)Loc1465	592	0.001868	0.004446
ENSG00000172824:2(@)Loc1465	459	0.0007188	0.001393
ENSG00000159593:1(@)Loc1465	1962	0.00331	0.02988
ENSG00000166592:1(@)Loc1465	705	0.001029	0.004819
ENSG00000166595:1(@)Loc1465	611	0.001225	0.005312
ENSG00000246777:1(@)Loc1465	2090	0.002369	0.02281
ENSG00000166592:2(@)Loc1465	549	0.0002149	0.0009006
ENSG00000249961:1(@)Loc1465	371	0.0004522	0.001096
ENSG00000172840:1(@)Loc1465	1222	0.001423	0.008456
ENSG00000260465:2(@)Loc1465	1213	0.0003376	0.001944
ENSG00000135722:1(@)Loc1465	988	0.001496	0.008836
ENSG00000258122:2(@)Loc1465	612	0.000235	0.0008692
ENSG00000166595:2(@)Loc1465	544	0.0003	0.001366
ENSG00000172831:1(@)Loc1465	575	0.002502	0.009801
ENSG00000172828:2(@)Loc1465	562	0.0002311	0.0007938
ENSG00000280334:1(@)Loc1465	619	0.001208	0.002619
ENSG00000102871:2(@)Loc1465	719	0.0001691	0.0009249
ENSG00000280334:2(@)Loc1465	514	0.0002862	0.0009699
ENSG00000159593:2(@)Loc1465	1567	0.0007782	0.005459
ENSG00000166589:2(@)Loc1465	181	0.000188	0.0003794
ENSG00000172828:1(@)Loc1465	732	0.00193	0.007055
ENSG00000237172:2(@)Loc1465	490	0.0005078	0.001657
ENSG00000102878:1(@)Loc1465	1022	0.001477	0.009203
ENSG00000159714:1(@)Loc1465	1826	0.009194	0.04271
ENSG00000168748:1(@)Loc1465	1076	0.0002379	0.001249
ENSG00000166589:1(@)Loc1465	245	0.001304	0.00266
ENSG00000172840:2(@)Loc1465	688	0.000342	0.001331
ENSG00000276075:2(@)Loc1465	517	0.002716	0.02427
ENSG00000280163:2(@)Loc1465	1108	0.0006346	0.003144
ENSG00000067955:1(@)Loc1465	550	0.004684	0.01272
ENSG00000172831:3(@)Loc1465	68	9.168e-05	0.0001498
ENSG00000102898:2(@)Loc1465	1402	0.0008901	0.007297
ENSG00000196123:2(@)Loc1465	673	0.001097	0.006183
ENSG00000067955:2(@)Loc1465	474	0.0009555	0.002336
ENSG00000102871:1(@)Loc1465	773	0.001042	0.008317
ENSG00000159713:2(@)Loc1465	760	0.0009389	0.006825
ENSG00000141084:2(@)Loc1465	1258	0.003813	0.01514
ENSG00000135722:2(@)Loc1465	437	0.0003022	0.0009285
ENSG00000196123:1(@)Loc1465	1407	0.007145	0.03629
ENSG00000179044:2(@)Loc1465	785	0.0007386	0.002839
ENSG00000140939:2(@)Loc1465	562	0.001162	0.00348
ENSG00000125122:1(@)Loc1465	1010	0.0136	0.06281
ENSG00000125122:2(@)Loc1465	676	0.001032	0.002905
ENSG00000168701:2(@)Loc1465	729	0.000701	0.002882
ENSG00000237172:1(@)Loc1465	421	0.003778	0.02075
ENSG00000168701:1(@)Loc1465	940	0.001272	0.006786
ENSG00000102890:1(@)Loc1465	998	0.01557	0.08707
ENSG00000205250:2(@)Loc1465	834	0.00286	0.01199
ENSG00000135723:2(@)Loc1465	750	0.001882	0.009255
ENSG00000102878:2(@)Loc1465	355	0.0001039	0.0003168
ENSG00000102890:3(@)Loc1465	302	0.0003404	0.000893
ENSG00000125149:2(@)Loc1465	789	0.0003906	0.00193
ENSG00000280163:1(@)Loc1465	1340	0.00233	0.01899
ENSG00000102890:2(@)Loc1465	836	0.004568	0.02282
ENSG00000159714:2(@)Loc1465	1243	0.003168	0.01649
ENSG00000159720:2(@)Loc1465	1622	0.004517	0.01799
ENSG00000270049:2(@)Loc1465	1861	0.00139	0.01121
ENSG00000135740:2(@)Loc1465	684	0.001983	0.007413
ENSG00000102904:2(@)Loc1465	1539	0.02432	0.02432
ENSG00000102901:2(@)Loc1465	1169	0.0004123	0.002726
ENSG00000135740:1(@)Loc1465	589	0.005114	0.01361
ENSG00000259804:1(@)Loc1465	694	0.005081	0.009982
ENSG00000168676:1(@)Loc1465	1629	0.003134	0.02752
ENSG00000276075:1(@)Loc1465	1107	0.0111	0.08393
ENSG00000205250:1(@)Loc1465	488	0.006392	0.02259
ENSG00000159708:1(@)Loc1465	1665	0.004826	0.04769
ENSG00000038358:2(@)Loc1465	1121	0.000452	0.00262
ENSG00000135723:1(@)Loc1465	506	0.01231	0.02774
ENSG00000205250:3(@)Loc1465	109	0.0002277	0.0003166
ENSG00000159761:2(@)Loc1465	408	0.001876	0.005605
ENSG00000276075:3(@)Loc1465	114	0.003378	0.01361
ENSG00000125122:3(@)Loc1465	76	4.393e-05	0.0001093
ENSG00000196155:2(@)Loc1465	476	0.0003697	0.0009697
ENSG00000135740:3(@)Loc1465	151	0.000401	0.0004278
ENSG00000159713:1(@)Loc1465	1867	0.004072	0.0411
ENSG00000135723:3(@)Loc1465	121	0.0001254	0.0002945
ENSG00000039523:2(@)Loc1465	1025	0.0007085	0.003295
ENSG00000159761:1(@)Loc1465	1536	0.01659	0.1289
ENSG00000196155:1(@)Loc1465	905	0.001486	0.007366
ENSG00000237718:1(@)Loc1465	1088	0.005903	0.03763
ENSG00000176387:1(@)Loc1465	1538	0.008974	0.03411
ENSG00000261320:2(@)Loc1465	407	0.0002506	0.0006154
ENSG00000102974:2(@)Loc1465	648	0.002178	0.017
ENSG00000159720:1(@)Loc1465	866	0.06342	0.2591
ENSG00000176387:2(@)Loc1465	777	0.01011	0.01011
ENSG00000159708:3(@)Loc1465	176	7.423e-05	0.0001167
ENSG00000270049:1(@)Loc1465	1234	0.01496	0.08311
ENSG00000159723:2(@)Loc1465	947	0.001148	0.00424
ENSG00000159720:3(@)Loc1465	158	0.0001513	0.0002049
ENSG00000261469:1(@)Loc1465	514	0.002337	0.004521
ENSG00000141098:1(@)Loc1465	1774	0.02259	0.1411
ENSG00000261320:1(@)Loc1465	485	0.001656	0.003981
ENSG00000159723:1(@)Loc1465	878	0.002511	0.005023
ENSG00000039523:1(@)Loc1465	1058	0.02018	0.04566
ENSG00000239194:1(@)Loc1465	617	0.001265	0.005129
ENSG00000276075:4(@)Loc1465	119	0.0004779	0.002891
ENSG00000102974:1(@)Loc1465	745	0.01052	0.06294
ENSG00000280214:2(@)Loc1465	500	0.002295	0.007036
ENSG00000159714:3(@)Loc1465	80	7.405e-05	0.0002466
ENSG00000259804:2(@)Loc1465	549	0.00168	0.006837
ENSG00000261386:2(@)Loc1465	519	0.001841	0.00532
ENSG00000124074:1(@)Loc1465	702	0.011	0.03573
ENSG00000205220:1(@)Loc1465	1584	0.005304	0.02914
ENSG00000239194:2(@)Loc1465	512	0.0003946	0.002416
ENSG00000261396:2(@)Loc1465	148	0.001138	0.002088
ENSG00000261386:1(@)Loc1465	532	0.001857	0.009784
ENSG00000237718:2(@)Loc1465	949	0.002243	0.01336
ENSG00000168286:1(@)Loc1465	2235	0.002107	0.01911
ENSG00000124074:2(@)Loc1465	981	0.001585	0.009905
ENSG00000102981:1(@)Loc1465	660	0.01491	0.03625
ENSG00000182810:2(@)Loc1465	1774	0.0007164	0.005174
ENSG00000261396:1(@)Loc1465	163	0.0001379	0.0002792
ENSG00000102977:1(@)Loc1465	664	0.03345	0.03732
ENSG00000159753:2(@)Loc1465	963	0.003673	0.014
ENSG00000188038:1(@)Loc1465	777	0.004422	0.03105
ENSG00000141098:2(@)Loc1465	2133	0.002454	0.01979
ENSG00000280214:1(@)Loc1465	787	0.003984	0.008434
ENSG00000103056:1(@)Loc1465	2092	0.005853	0.03577
ENSG00000102974:3(@)Loc1465	38	4.875e-05	0.0001679
ENSG00000167261:1(@)Loc1465	1632	0.003084	0.02856
ENSG00000276075:5(@)Loc1465	8	8.981e-05	0.0001381
ENSG00000159753:1(@)Loc1465	846	0.006339	0.03113
ENSG00000102977:2(@)Loc1465	1020	0.0009635	0.004937
ENSG00000167261:2(@)Loc1465	1790	0.001566	0.0153
ENSG00000141084:1(@)Loc1465	2147	0.01031	0.1336
ENSG00000159761:4(@)Loc1465	19	0.0001155	0.0002428
ENSG00000270165:1(@)Loc1465	1326	0.0008817	0.00527
ENSG00000270165:2(@)Loc1465	1196	0.0009342	0.005231
ENSG00000205220:2(@)Loc1465	849	0.000597	0.00226
ENSG00000124067:2(@)Loc1465	887	0.0008756	0.003964
ENSG00000188038:2(@)Loc1465	1086	0.002047	0.01234
ENSG00000102901:1(@)Loc1465	1963	0.002769	0.02538
ENSG00000102981:2(@)Loc1465	1003	0.001135	0.004781
ENSG00000102904:3(@)Loc1465	201	0.0001367	0.0002498
ENSG00000038358:1(@)Loc1465	1869	0.0025	0.02154
ENSG00000168286:2(@)Loc1465	1313	0.0003713	0.00272
ENSG00000188038:3(@)Loc1465	191	5.631e-05	0.0001008
ENSG00000102898:1(@)Loc1465	1931	0.002925	0.02611
ENSG00000159792:1(@)Loc1465	1306	0.002457	0.01389
ENSG00000167264:1(@)Loc1465	1323	0.02497	0.1282
ENSG00000072736:3(@)Loc1465	611	0.00104	0.004586
ENSG00000072736:2(@)Loc1465	2231	0.02155	0.08363
ENSG00000072736:1(@)Loc1465	1334	0.1977	0.4606
ENSG00000213398:2(@)Loc1465	519	0.002457	0.006272
ENSG00000102904:1(@)Loc1465	928	0.03047	0.1501
ENSG00000141086:2(@)Loc1465	1366	0.0006473	0.003727
ENSG00000141086:1(@)Loc1465	1525	0.006204	0.03697
ENSG00000182810:1(@)Loc1465	660	0.002391	0.006779
ENSG00000213398:1(@)Loc1465	805	0.01793	0.06235
ENSG00000159792:2(@)Loc1465	1620	0.0008272	0.005983
ENSG00000141096:1(@)Loc1465	1053	0.001488	0.00959
ENSG00000141096:2(@)Loc1465	1074	0.0003581	0.002179
ENSG00000167264:2(@)Loc1465	1200	0.005395	0.02994
ENSG00000103067:2(@)Loc1465	1710	0.002474	0.01494
ENSG00000124067:1(@)Loc1465	1467	0.008123	0.05512
ENSG00000103067:1(@)Loc1465	2960	0.02037	0.2332
ENSG00000167261:4(@)Loc1465	28	0.0001948	0.0001948
ENSG00000167261:3(@)Loc1465	129	0.0007137	0.001846
ENSG00000184939:1(@)Loc1465	2828	0.006995	0.08684
ENSG00000103056:2(@)Loc1465	2198	0.001126	0.01011
ENSG00000132600:2(@)Loc1465	880	0.03987	0.1487
ENSG00000262962:1(@)Loc1465	96	8.634e-05	0.0001323
ENSG00000263276:2(@)Loc1465	1486	0.00292	0.02386
ENSG00000167264:3(@)Loc1465	98	8.337e-05	0.0001348
ENSG00000263276:1(@)Loc1465	2791	0.01347	0.1733
ENSG00000103066:1(@)Loc1465	1658	0.02037	0.2353
ENSG00000260891:2(@)Loc1465	1822	0.002762	0.02421
ENSG00000103061:1(@)Loc1465	2041	0.003812	0.04527
ENSG00000103066:3(@)Loc1465	341	0.0003604	0.0007174
ENSG00000103064:1(@)Loc1465	2018	0.02779	0.2566
ENSG00000279649:2(@)Loc1465	1495	0.001241	0.01043
ENSG00000260891:1(@)Loc1465	1134	0.007385	0.04176
ENSG00000132600:3(@)Loc1465	695	0.005387	0.02688
ENSG00000261469:2(@)Loc1465	1113	0.001114	0.005573
ENSG00000132600:1(@)Loc1465	849	0.04631	0.2143
ENSG00000103066:2(@)Loc1465	2144	0.01017	0.07979
ENSG00000103064:2(@)Loc1465	1793	0.008645	0.05613
ENSG00000279649:1(@)Loc1465	1738	0.01107	0.08976
ENSG00000259797:1(@)Loc1465	519	0.001097	0.004323
ENSG00000260441:2(@)Loc1465	210	0.0002981	0.0007259
ENSG00000132600:4(@)Loc1465	369	0.0016	0.003634
ENSG00000260441:1(@)Loc1465	112	0.001137	0.001541
ENSG00000103061:2(@)Loc1465	1999	0.001479	0.0186
ENSG00000103064:3(@)Loc1465	145	0.000308	0.00108
ENSG00000132600:5(@)Loc1465	59	0.0001204	0.0001932
ENSG00000259797:2(@)Loc1465	572	0.0003728	0.001516
ENSG00000279693:2(@)Loc1465	1479	0.001405	0.01224
ENSG00000279693:1(@)Loc1465	1350	0.003339	0.0328
ENSG00000184939:2(@)Loc1465	1170	0.002718	0.01413
ENSG00000274698:2(@)Loc1465	755	0.0003007	0.001037
ENSG00000274698:1(@)Loc1465	798	0.001328	0.00555
ENSG00000062038:2(@)Loc1465	1583	0.0007904	0.006319
ENSG00000275383:2(@)Loc1465	2199	0.0008823	0.008058
ENSG00000275383:1(@)Loc1465	1375	0.007417	0.04802
ENSG00000184939:3(@)Loc1465	337	0.0003828	0.0009541
ENSG00000184939:4(@)Loc1465	60	0.0001059	0.0001457
ENSG00000062038:1(@)Loc1465	1481	0.004112	0.02803
ENSG00000260084:1(@)Loc1465	452	0.002691	0.007736
ENSG00000260577:1(@)Loc1465	1122	0.001072	0.005438
ENSG00000260084:2(@)Loc1465	546	0.0005531	0.001694
ENSG00000275383:3(@)Loc1465	196	9.025e-05	0.000169
ENSG00000260577:2(@)Loc1465	1036	0.0003653	0.001937
ENSG00000260459:2(@)Loc1465	468	0.001861	0.005946
ENSG00000039068:1(@)Loc1465	2679	0.01187	0.08931
ENSG00000039068:2(@)Loc1465	732	0.001382	0.008949
ENSG00000261395:1(@)Loc1465	56	0.0004458	0.0004458
ENSG00000039068:3(@)Loc1465	251	0.0001657	0.0005213
ENSG00000103047:2(@)Loc1466	1416	0.0007939	0.005456
ENSG00000260459:3(@)Loc1465	309	0.0009297	0.00225
ENSG00000260459:1(@)Loc1465	253	0.002864	0.005618
ENSG00000103047:1(@)Loc1466	3319	0.003277	0.04904
ENSG00000260798:1(@)Loc1465	316	0.0004382	0.001018
ENSG00000168802:2(@)Loc1466	601	0.0003871	0.001795
ENSG00000260798:2(@)Loc1465	328	9.41e-05	0.000198
ENSG00000103044:2(@)Loc1466	874	0.001044	0.007011
ENSG00000168807:3(@)Loc1466	469	0.0005365	0.001177
ENSG00000132612:2(@)Loc1466	1512	0.0007121	0.005776
ENSG00000213380:1(@)Loc1466	1642	0.004617	0.03312
ENSG00000141076:2(@)Loc1466	1148	0.003441	0.01769
ENSG00000103044:1(@)Loc1466	1067	0.002218	0.01336
ENSG00000244378:1(@)Loc1466	208	0.0002631	0.0004891
ENSG00000168802:1(@)Loc1466	649	0.001473	0.006626
ENSG00000244378:2(@)Loc1466	296	8.823e-05	0.0002326
ENSG00000141076:3(@)Loc1466	166	0.006766	0.006766
ENSG00000168807:2(@)Loc1466	1262	0.002394	0.01311
ENSG00000258429:2(@)Loc1466	1363	0.002384	0.01867
ENSG00000168807:1(@)Loc1466	1027	0.006736	0.04133
ENSG00000141076:1(@)Loc1466	475	0.01362	0.03827
ENSG00000168802:3(@)Loc1466	69	0.01175	0.01175
ENSG00000132603:1(@)Loc1466	1419	0.006098	0.04394
ENSG00000258429:1(@)Loc1466	1217	0.006408	0.04366
ENSG00000132604:1(@)Loc1466	1601	0.003538	0.03329
ENSG00000157315:1(@)Loc1466	629	0.009735	0.04183
ENSG00000213380:2(@)Loc1466	1555	0.0009728	0.005852
ENSG00000132612:1(@)Loc1466	1794	0.004386	0.04338
ENSG00000157315:2(@)Loc1466	658	0.007539	0.02689
ENSG00000103018:1(@)Loc1466	1130	0.004604	0.02849
ENSG00000258429:3(@)Loc1466	325	0.000146	0.0003467
ENSG00000157315:3(@)Loc1466	317	0.0004672	0.0008713
ENSG00000132603:2(@)Loc1466	1166	0.001545	0.009139
ENSG00000132603:3(@)Loc1466	162	7.57e-05	0.000114
ENSG00000132604:2(@)Loc1466	1060	0.0007596	0.004376
ENSG00000132604:3(@)Loc1466	190	5.753e-05	0.0001142
ENSG00000103018:3(@)Loc1466	194	9.185e-05	0.0001772
ENSG00000260290:1(@)Loc1466	1652	0.0004824	0.004285
ENSG00000103018:2(@)Loc1466	1295	0.0009706	0.007579
ENSG00000261527:1(@)Loc1466	69	0.0003725	0.0004637
ENSG00000102908:1(@)Loc1466	662	0.001776	0.007697
ENSG00000102908:2(@)Loc1466	515	0.0008357	0.002518
ENSG00000274093:1(@)Loc1466	579	0.0002143	0.0007982
ENSG00000181019:2(@)Loc1466	703	0.0009643	0.003312
ENSG00000198373:2(@)Loc1466	1433	0.001522	0.01419
ENSG00000141101:1(@)Loc1466	976	0.00488	0.03169
ENSG00000141101:3(@)Loc1466	174	6.807e-05	0.000132
ENSG00000198373:3(@)Loc1466	329	0.0003197	0.00128
ENSG00000181019:1(@)Loc1466	759	0.005549	0.02053
ENSG00000198373:1(@)Loc1466	1848	0.007735	0.08077
ENSG00000274093:2(@)Loc1466	675	8.87e-05	0.0003452
ENSG00000157322:2(@)Loc1466	999	0.007993	0.06166
ENSG00000260290:2(@)Loc1466	1421	0.0002075	0.001699
ENSG00000141101:2(@)Loc1466	632	0.001191	0.00395
ENSG00000262136:2(@)Loc1466	100	0.0001176	0.0001599
ENSG00000262136:1(@)Loc1466	125	0.000531	0.0007002
ENSG00000157322:3(@)Loc1466	615	0.0007402	0.005007
ENSG00000279412:2(@)Loc1466	578	0.000435	0.001362
ENSG00000157349:1(@)Loc1466	3342	0.002517	0.03984
ENSG00000226232:3(@)Loc1466	960	0.009894	0.06403
ENSG00000157322:4(@)Loc1466	84	0.0001653	0.0001653
ENSG00000226232:5(@)Loc1466	52	0.0004733	0.001237
ENSG00000157322:1(@)Loc1466	1048	0.03694	0.2521
ENSG00000226232:2(@)Loc1466	1849	0.0194	0.1457
ENSG00000090857:3(@)Loc1466	272	0.002871	0.01052
ENSG00000226232:4(@)Loc1466	162	0.001905	0.00534
ENSG00000157335:1(@)Loc1466	676	0.01329	0.06646
ENSG00000157335:2(@)Loc1466	561	0.003748	0.02159
ENSG00000090857:1(@)Loc1466	829	0.006162	0.07805
ENSG00000090857:2(@)Loc1466	960	0.007454	0.06562
ENSG00000255185:3(@)Loc1466	1191	0.006109	0.04647
ENSG00000226232:1(@)Loc1466	1818	0.01886	0.1258
ENSG00000255185:2(@)Loc1466	1890	0.01878	0.1508
ENSG00000255185:1(@)Loc1466	2167	0.05198	0.5332
ENSG00000168872:1(@)Loc1466	2484	0.002607	0.01787
ENSG00000157335:3(@)Loc1466	37	0.0007058	0.0007058
ENSG00000255185:4(@)Loc1466	324	0.000473	0.002658
ENSG00000223496:2(@)Loc1466	4195	0.004079	0.07196
ENSG00000261556:2(@)Loc1466	1811	0.004497	0.03628
ENSG00000090861:2(@)Loc1466	2726	0.00179	0.01877
ENSG00000255185:5(@)Loc1466	31	7.609e-05	0.0001904
ENSG00000090861:1(@)Loc1466	1233	0.006701	0.03757
ENSG00000103051:2(@)Loc1466	1544	0.01066	0.05739
ENSG00000090857:4(@)Loc1466	93	0.0004139	0.0006914
ENSG00000090857:5(@)Loc1466	32	0.0002247	0.0002338
ENSG00000261556:3(@)Loc1466	1079	0.0005101	0.002429
ENSG00000157368:2(@)Loc1466	834	0.002537	0.01366
ENSG00000157353:2(@)Loc1466	1225	0.001382	0.00935
ENSG00000157349:2(@)Loc1466	2006	0.0006842	0.006478
ENSG00000103051:3(@)Loc1466	1237	0.004325	0.03297
ENSG00000223496:3(@)Loc1466	243	0.0002606	0.0004709
ENSG00000157353:1(@)Loc1466	2039	0.002994	0.02687
ENSG00000168872:2(@)Loc1466	1657	0.0004527	0.003496
ENSG00000157335:4(@)Loc1466	21	0.0001806	0.0001806
ENSG00000261777:2(@)Loc1466	1924	0.00061	0.005183
ENSG00000261556:1(@)Loc1466	146	0.01166	0.02173
ENSG00000247228:2(@)Loc1466	66	0.000136	0.0001762
ENSG00000261777:3(@)Loc1466	365	8.667e-05	0.0002442
ENSG00000247228:1(@)Loc1466	13	0.001549	0.001549
ENSG00000157350:2(@)Loc1466	1376	0.0007374	0.004381
ENSG00000261777:1(@)Loc1466	1310	0.007644	0.05107
ENSG00000090861:3(@)Loc1466	213	8.466e-05	0.0001588
ENSG00000189091:1(@)Loc1466	1631	0.03204	0.1943
ENSG00000103051:1(@)Loc1466	717	0.01506	0.05065
ENSG00000157350:1(@)Loc1466	2443	0.00222	0.01558
ENSG00000223496:1(@)Loc1466	66	0.01146	0.0147
ENSG00000103051:4(@)Loc1466	585	0.0009572	0.002591
ENSG00000157368:3(@)Loc1466	108	0.0006241	0.00146
ENSG00000157368:1(@)Loc1466	1844	0.01659	0.1682
ENSG00000189091:2(@)Loc1466	2149	0.005762	0.04684
ENSG00000157353:3(@)Loc1466	199	0.0002059	0.0003747
ENSG00000189091:3(@)Loc1466	684	0.001189	0.003647
ENSG00000132613:1(@)Loc1466	628	0.003672	0.01236
ENSG00000132613:2(@)Loc1466	726	0.001674	0.005219
ENSG00000279569:3(@)Loc1466	156	0.0002527	0.0008409
ENSG00000157368:4(@)Loc1466	33	6.063e-05	0.000112
ENSG00000279569:2(@)Loc1466	382	0.00163	0.003696
ENSG00000214353:2(@)Loc1466	554	0.0004891	0.001514
ENSG00000279412:1(@)Loc1466	684	0.001248	0.004367
ENSG00000279569:1(@)Loc1466	419	0.005783	0.01586
ENSG00000260156:2(@)Loc1466	12	0.0001002	0.0001002
ENSG00000103043:1(@)Loc1466	762	0.002993	0.01669
ENSG00000132613:3(@)Loc1466	153	0.0001841	0.0002994
ENSG00000214353:1(@)Loc1466	740	0.002382	0.009996
ENSG00000279123:1(@)Loc1466	311	0.0003446	0.001053
ENSG00000279123:2(@)Loc1466	358	0.0001451	0.0003933
ENSG00000103043:2(@)Loc1466	1343	0.0009589	0.009215
ENSG00000103043:3(@)Loc1466	158	0.0001965	0.0003853
ENSG00000262890:2(@)Loc1466	364	0.0002582	0.0006179
ENSG00000262890:1(@)Loc1466	320	0.0007074	0.002124
ENSG00000279815:2(@)Loc1466	187	0.0001721	0.0002642
ENSG00000279815:1(@)Loc1466	107	0.0001205	0.0001707
ENSG00000260156:1(@)Loc1466	30	0.000158	0.0002382
ENSG00000172137:1(@)Loc1467	862	0.001958	0.00739
ENSG00000260886:2(@)Loc1467	121	0.0004206	0.000683
ENSG00000167377:3(@)Loc1467	537	0.004154	0.01993
ENSG00000157423:2(@)Loc1466	770	0.0003546	0.001453
ENSG00000172137:2(@)Loc1467	1091	0.0003165	0.001941
ENSG00000180917:3(@)Loc1467	525	0.000469	0.001457
ENSG00000157423:1(@)Loc1467	675	0.0009996	0.003825
ENSG00000180917:2(@)Loc1467	1671	0.002551	0.02204
ENSG00000180917:1(@)Loc1467	951	0.004904	0.02854
ENSG00000157429:3(@)Loc1467	71	0.0003997	0.0007785
ENSG00000180917:4(@)Loc1467	144	0.000218	0.0002746
ENSG00000261260:3(@)Loc1467	48	0.0001271	0.0001544
ENSG00000167377:4(@)Loc1467	360	0.002506	0.01179
ENSG00000040199:2(@)Loc1467	1279	0.1058	1.686
ENSG00000261260:2(@)Loc1467	26	0.0001244	0.0001389
ENSG00000247324:3(@)Loc1467	250	0.0007564	0.003681
ENSG00000261260:1(@)Loc1467	2	0.0002679	0.000269
ENSG00000167377:5(@)Loc1467	53	0.005907	0.005907
ENSG00000167377:2(@)Loc1467	887	0.0309	0.712
ENSG00000167377:1(@)Loc1467	524	0.01117	0.04723
ENSG00000247324:2(@)Loc1467	1087	0.002278	0.04004
ENSG00000157429:1(@)Loc1467	550	0.008191	0.04222
ENSG00000247324:1(@)Loc1467	1055	0.004245	0.03563
ENSG00000140835:1(@)Loc1467	274	0.002405	0.02095
ENSG00000198650:2(@)Loc1467	429	0.001078	0.003099
ENSG00000224470:2(@)Loc1467	1207	0.0229	0.1674
ENSG00000140832:2(@)Loc1467	1248	0.1134	0.4522
ENSG00000166747:1(@)Loc1467	2111	1.621	22.21
ENSG00000140835:2(@)Loc1467	354	0.0003222	0.0009646
ENSG00000198650:1(@)Loc1467	532	0.03902	0.1574
ENSG00000260886:1(@)Loc1467	195	0.001541	0.003022
ENSG00000167377:6(@)Loc1467	13	0.001574	0.001574
ENSG00000140830:5(@)Loc1467	186	0.0007324	0.001216
ENSG00000260520:1(@)Loc1467	14	0.007838	0.008746
ENSG00000157429:2(@)Loc1467	375	0.001957	0.005455
ENSG00000260593:1(@)Loc1467	626	0.08186	0.2742
ENSG00000166747:3(@)Loc1467	58	5.378e-05	0.0001015
ENSG00000260015:1(@)Loc1467	36	0.0001315	0.0002039
ENSG00000260593:2(@)Loc1467	235	0.0006206	0.001532
ENSG00000224470:1(@)Loc1467	1303	0.1273	1.044
ENSG00000198650:3(@)Loc1467	47	0.000302	0.000302
ENSG00000140832:1(@)Loc1467	1206	0.7023	3.641
ENSG00000262140:1(@)Loc1467	666	0.04905	0.2805
ENSG00000166747:2(@)Loc1467	1509	0.07672	0.7976
ENSG00000140832:3(@)Loc1467	197	0.02938	0.02938
ENSG00000261513:2(@)Loc1467	481	0.0118	0.03167
ENSG00000140830:1(@)Loc1467	736	0.007662	0.02471
ENSG00000260593:3(@)Loc1467	10	0.000106	0.000106
ENSG00000182149:1(@)Loc1467	1376	0.06243	0.5297
ENSG00000261513:1(@)Loc1467	418	0.001192	0.003475
ENSG00000040199:1(@)Loc1467	1431	0.06891	0.3595
ENSG00000283057:2(@)Loc1467	174	0.0002563	0.0006308
ENSG00000040199:3(@)Loc1467	344	0.007291	0.05261
ENSG00000040199:4(@)Loc1467	67	0.0003535	0.004094
ENSG00000261701:4(@)Loc1467	117	0.0007536	0.001224
ENSG00000102984:1(@)Loc1467	2058	0.1267	0.8521
ENSG00000260612:1(@)Loc1467	153	0.004418	0.00595
ENSG00000283057:1(@)Loc1467	38	0.0001799	0.0004771
ENSG00000140830:3(@)Loc1467	296	0.002318	0.007272
ENSG00000182149:2(@)Loc1467	751	0.02487	0.06368
ENSG00000262140:2(@)Loc1467	359	0.006346	0.02033
ENSG00000102967:3(@)Loc1467	468	0.00265	0.01586
ENSG00000102984:2(@)Loc1467	1939	0.03622	0.2613
ENSG00000182149:3(@)Loc1467	261	0.004088	0.009727
ENSG00000224470:3(@)Loc1467	52	9.851e-05	0.0002188
ENSG00000102967:2(@)Loc1467	877	0.008843	0.1324
ENSG00000140829:2(@)Loc1467	1540	0.001117	0.009032
ENSG00000263232:2(@)Loc1467	627	0.0008162	0.006621
ENSG00000277481:2(@)Loc1467	543	0.001401	0.004938
ENSG00000277481:3(@)Loc1467	218	0.0001692	0.000322
ENSG00000263311:2(@)Loc1467	84	7.293e-05	0.0001235
ENSG00000263311:1(@)Loc1467	132	0.0003083	0.0005037
ENSG00000263232:1(@)Loc1467	630	0.001642	0.007409
ENSG00000260252:2(@)Loc1467	681	0.000129	0.0005247
ENSG00000102967:1(@)Loc1467	305	0.006396	0.02141
ENSG00000257017:2(@)Loc1467	327	0.001765	0.004476
ENSG00000102967:4(@)Loc1467	48	0.0001612	0.0003343
ENSG00000257017:1(@)Loc1467	492	0.004077	0.01421
ENSG00000261701:2(@)Loc1467	362	0.004509	0.01269
ENSG00000277481:1(@)Loc1467	423	0.003414	0.01018
ENSG00000261701:1(@)Loc1467	260	0.009029	0.01829
ENSG00000140829:1(@)Loc1467	1636	0.00299	0.02367
ENSG00000260252:1(@)Loc1467	273	0.0003384	0.0007588
ENSG00000261701:3(@)Loc1467	148	0.002164	0.004854
ENSG00000140830:2(@)Loc1467	1222	0.00447	0.02481
ENSG00000140830:4(@)Loc1467	386	0.001226	0.003356
ENSG00000118557:1(@)Loc1467	1081	0.002746	0.01832
ENSG00000140829:3(@)Loc1467	142	0.0005063	0.0008501
ENSG00000140830:7(@)Loc1467	45	0.000177	0.000177
ENSG00000261701:5(@)Loc1467	64	0.0001812	0.000234
ENSG00000257017:3(@)Loc1467	117	0.0001838	0.0004997
ENSG00000140830:6(@)Loc1467	28	0.0003341	0.0003643
ENSG00000118557:2(@)Loc1467	1298	0.0006364	0.004579
ENSG00000118557:3(@)Loc1467	116	7.146e-05	0.0001678
ENSG00000259768:2(@)Loc1467	1973	0.0004067	0.004038
ENSG00000260664:2(@)Loc1467	538	0.0001198	0.0004013
ENSG00000260664:1(@)Loc1467	593	0.0005358	0.002088
ENSG00000259209:2(@)Loc1467	156	0.0006633	0.0009139
ENSG00000259768:1(@)Loc1467	1700	0.0009182	0.007998
ENSG00000259209:1(@)Loc1467	203	0.004479	0.008013
ENSG00000261008:1(@)Loc1467	1512	0.0009564	0.006651
ENSG00000261764:1(@)Loc1467	35	0.000191	0.000191
ENSG00000261008:2(@)Loc1467	2058	0.0003456	0.00337
ENSG00000140836:2(@)Loc1468	304	0.04466	0.04466
ENSG00000140836:1(@)Loc1468	230	3.067	3.067
ENSG00000279591:1(@)Loc1468	147	0.001091	0.001091
ENSG00000272250:1(@)Loc1468	588	0.6525	0.6525
ENSG00000279591:2(@)Loc1468	106	0.001976	0.01487
ENSG00000197445:1(@)Loc1468	463	0.4912	0.4912
ENSG00000271009:2(@)Loc1468	639	0.001214	0.005065
ENSG00000272250:2(@)Loc1468	567	0.0007397	0.003401
ENSG00000271009:1(@)Loc1468	546	0.6556	0.6556
ENSG00000279591:3(@)Loc1468	19	6.368e-05	0.0001483
ENSG00000271009:3(@)Loc1468	43	2.564e-05	0.0001319
ENSG00000260880:1(@)Loc1468	16	0.0003186	0.0003186
ENSG00000197445:2(@)Loc1468	599	0.0003997	0.001208
ENSG00000197445:3(@)Loc1468	96	7.113e-05	0.000241
ENSG00000261227:1(@)Loc1468	139	0.0003328	0.000752
ENSG00000261227:2(@)Loc1468	121	0.0001143	0.0003501
ENSG00000258779:1(@)Loc1468	3	0.0001408	0.0001409
ENSG00000258779:2(@)Loc1468	4	0.0001424	0.000144
ENSG00000275236:1(@)Loc1468	453	0.006147	0.01209
ENSG00000259972:2(@)Loc1468	546	0.007968	0.1684
ENSG00000168411:3(@)Loc1468	650	0.01429	0.1438
ENSG00000261170:4(@)Loc1468	1	0.000113	0.000113
ENSG00000103035:1(@)Loc1468	904	0.001294	0.01117
ENSG00000090863:2(@)Loc1468	835	0.003614	0.01794
ENSG00000279420:1(@)Loc1468	1	0.0001429	0.0001429
ENSG00000103035:2(@)Loc1468	940	0.0001894	0.0007454
ENSG00000239763:1(@)Loc1468	905	0.002937	0.01776
ENSG00000260884:2(@)Loc1468	717	0.005758	0.02568
ENSG00000261079:1(@)Loc1468	337	0.01631	0.0788
ENSG00000239763:2(@)Loc1468	828	0.005511	0.02846
ENSG00000260884:1(@)Loc1468	807	0.003097	0.0347
ENSG00000259972:3(@)Loc1468	302	0.001912	0.003417
ENSG00000261404:1(@)Loc1468	384	0.001975	0.01507
ENSG00000140839:3(@)Loc1468	124	0.0003394	0.0006693
ENSG00000196436:2(@)Loc1468	741	0.0007573	0.0235
ENSG00000196436:1(@)Loc1468	590	0.001309	0.03053
ENSG00000214331:2(@)Loc1468	407	0.008521	0.09187
ENSG00000259972:1(@)Loc1468	700	0.02869	0.3146
ENSG00000214331:3(@)Loc1468	230	0.00126	0.02623
ENSG00000261079:2(@)Loc1468	518	0.003728	0.1664
ENSG00000275236:2(@)Loc1468	414	0.0001392	0.0003424
ENSG00000239763:3(@)Loc1468	112	0.00021	0.002266
ENSG00000261404:2(@)Loc1468	433	0.0008604	0.00115
ENSG00000275236:3(@)Loc1468	59	0.00211	0.00211
ENSG00000214331:4(@)Loc1468	96	0.01713	0.01713
ENSG00000261079:4(@)Loc1468	135	0.001428	0.00328
ENSG00000259972:4(@)Loc1468	132	0.0006349	0.009574
ENSG00000240338:2(@)Loc1468	1674	0.002373	0.01657
ENSG00000260884:3(@)Loc1468	101	6.018e-05	0.0001134
ENSG00000261079:5(@)Loc1468	33	0.0001652	0.0002214
ENSG00000214331:5(@)Loc1468	60	0.005096	0.0077
ENSG00000214331:1(@)Loc1468	352	0.009527	0.05045
ENSG00000261079:3(@)Loc1468	189	0.002572	0.004081
ENSG00000140839:2(@)Loc1468	702	0.007582	0.02425
ENSG00000214331:6(@)Loc1468	35	0.0001005	0.0001005
ENSG00000140839:1(@)Loc1468	629	0.01191	0.05584
ENSG00000259972:5(@)Loc1468	25	0.0001647	0.0001647
ENSG00000261079:6(@)Loc1468	34	2.792e-05	0.001154
ENSG00000140839:4(@)Loc1468	75	5.786e-05	0.004138
ENSG00000261170:1(@)Loc1468	38	0.0002115	0.0002471
ENSG00000140839:5(@)Loc1468	3	0.0001152	0.0001326
ENSG00000261079:10(@)Loc1468	3	0.01442	0.01442
ENSG00000261079:9(@)Loc1468	5	0.0004926	0.0004926
ENSG00000140839:8(@)Loc1468	19	0.0001015	0.0001328
ENSG00000090863:3(@)Loc1468	295	0.003043	0.003648
ENSG00000261170:2(@)Loc1468	36	0.0002747	0.0002747
ENSG00000261170:3(@)Loc1468	11	0.001436	0.001436
ENSG00000168411:2(@)Loc1468	1437	0.05481	0.7161
ENSG00000140839:10(@)Loc1468	5	0.0001478	0.0001478
ENSG00000140839:7(@)Loc1468	3	9.054e-08	0.0001166
ENSG00000090863:1(@)Loc1468	1001	0.007836	0.09362
ENSG00000207525:1(@)Loc1468	19	0.0002007	0.0002007
ENSG00000168404:2(@)Loc1468	389	0.002923	0.008937
ENSG00000103089:2(@)Loc1468	964	0.001452	0.00677
ENSG00000207525:2(@)Loc1468	109	0.0002015	0.0003368
ENSG00000168411:1(@)Loc1468	428	0.04886	0.4532
ENSG00000261079:8(@)Loc1468	4	0.0008999	0.0008999
ENSG00000168404:3(@)Loc1468	190	0.001482	0.003781
ENSG00000262904:3(@)Loc1468	80	0.0003311	0.0008295
ENSG00000168411:4(@)Loc1468	216	0.01354	0.04627
ENSG00000168404:1(@)Loc1468	184	0.006959	0.01801
ENSG00000262904:1(@)Loc1468	112	0.002943	0.01163
ENSG00000262904:2(@)Loc1468	311	0.005054	0.008358
ENSG00000168411:5(@)Loc1468	127	0.0008513	0.009592
ENSG00000168411:6(@)Loc1468	50	0.000287	0.0003477
ENSG00000103089:1(@)Loc1468	717	0.002494	0.009512
ENSG00000166816:2(@)Loc1469	831	0.004137	0.01634
ENSG00000103089:3(@)Loc1468	271	0.0001649	0.0003473
ENSG00000103091:1(@)Loc1468	1034	0.004793	0.02987
ENSG00000103091:2(@)Loc1469	907	0.001679	0.00953
ENSG00000166822:2(@)Loc1469	1407	0.004042	0.02148
ENSG00000261458:2(@)Loc1468	53	0.0002105	0.0003043
ENSG00000261458:1(@)Loc1468	2	0.0001526	0.0001583
ENSG00000103091:3(@)Loc1469	222	0.0001203	0.0003687
ENSG00000280152:4(@)Loc1469	496	0.0005621	0.001524
ENSG00000186187:1(@)Loc1469	1131	0.004379	0.03915
ENSG00000166816:1(@)Loc1469	329	0.01978	0.05447
ENSG00000166816:3(@)Loc1469	268	0.0001768	0.0003732
ENSG00000186187:2(@)Loc1469	786	0.0009029	0.004882
ENSG00000034713:2(@)Loc1469	1492	0.003074	0.01964
ENSG00000050820:3(@)Loc1469	222	0.0003537	0.0008383
ENSG00000184517:4(@)Loc1469	317	0.002017	0.01071
ENSG00000261058:1(@)Loc1469	7	0.0002014	0.0002551
ENSG00000168928:1(@)Loc1469	1554	0.003959	0.03225
ENSG00000184517:5(@)Loc1469	128	0.0007744	0.001736
ENSG00000184517:3(@)Loc1469	704	0.01089	0.03725
ENSG00000184517:2(@)Loc1469	714	0.01593	0.08614
ENSG00000184517:1(@)Loc1469	602	0.0223	0.09043
ENSG00000168925:1(@)Loc1469	1383	0.004251	0.03184
ENSG00000168928:2(@)Loc1469	1552	0.001224	0.01035
ENSG00000168925:2(@)Loc1469	1411	0.002128	0.01462
ENSG00000050820:1(@)Loc1469	1156	0.01087	0.07145
ENSG00000261783:4(@)Loc1469	676	0.0001379	0.0004937
ENSG00000280152:3(@)Loc1469	1007	0.00591	0.02961
ENSG00000280152:2(@)Loc1469	643	0.01787	0.05413
ENSG00000261783:3(@)Loc1469	1935	0.002265	0.02533
ENSG00000168928:3(@)Loc1469	131	8.06e-05	0.000197
ENSG00000168925:3(@)Loc1469	85	0.0003019	0.0003019
ENSG00000240338:1(@)Loc1469	1681	0.003128	0.02681
ENSG00000240338:3(@)Loc1469	134	0.0001003	0.0001809
ENSG00000153774:2(@)Loc1469	2934	0.01899	0.0547
ENSG00000050820:2(@)Loc1469	974	0.003918	0.0201
ENSG00000135702:3(@)Loc1469	543	0.00453	0.01763
ENSG00000166822:1(@)Loc1469	1995	0.009217	0.07478
ENSG00000153774:3(@)Loc1469	385	0.0002038	0.0002962
ENSG00000166848:2(@)Loc1469	1144	0.00256	0.01644
ENSG00000274220:2(@)Loc1469	2890	0.0006822	0.009416
ENSG00000280152:1(@)Loc1469	349	0.01479	0.04267
ENSG00000274220:1(@)Loc1469	2577	0.002854	0.02321
ENSG00000183196:2(@)Loc1469	557	0.001679	0.005474
ENSG00000261783:2(@)Loc1469	2299	0.01567	0.1067
ENSG00000261783:1(@)Loc1469	733	0.02398	0.0593
ENSG00000183196:1(@)Loc1469	967	0.04489	0.04489
ENSG00000153774:1(@)Loc1469	2752	0.009588	0.1342
ENSG00000276408:2(@)Loc1469	1660	0.001792	0.01766
ENSG00000261476:1(@)Loc1469	1144	0.001721	0.01135
ENSG00000166822:3(@)Loc1469	351	0.0002131	0.0005404
ENSG00000261476:2(@)Loc1469	638	0.0005036	0.002219
ENSG00000205084:4(@)Loc1469	178	0.0004185	0.0006411
ENSG00000261476:3(@)Loc1469	88	9.74e-05	0.0001451
ENSG00000262583:2(@)Loc1469	903	0.0008292	0.004146
ENSG00000183196:3(@)Loc1469	124	0.0006436	0.003001
ENSG00000205084:3(@)Loc1469	662	0.005517	0.02195
ENSG00000273971:1(@)Loc1469	175	0.003037	0.006515
ENSG00000273971:2(@)Loc1469	145	0.0008152	0.00185
ENSG00000034713:1(@)Loc1469	2056	0.01627	0.1742
ENSG00000135702:2(@)Loc1469	1194	0.00937	0.1103
ENSG00000276523:1(@)Loc1469	1840	0.00645	0.07157
ENSG00000262583:1(@)Loc1469	1196	0.006034	0.03316
ENSG00000276408:1(@)Loc1469	1397	0.004118	0.04131
ENSG00000065427:1(@)Loc1469	1122	0.007593	0.04477
ENSG00000205084:2(@)Loc1469	1657	0.01582	0.1924
ENSG00000065427:3(@)Loc1469	263	0.0005391	0.0009271
ENSG00000276523:2(@)Loc1469	1749	0.002946	0.03046
ENSG00000135702:1(@)Loc1469	1184	0.01446	0.07251
ENSG00000205084:1(@)Loc1469	1092	0.02665	0.1902
ENSG00000065457:3(@)Loc1469	561	0.006209	0.01905
ENSG00000065457:2(@)Loc1469	704	0.01357	0.06308
ENSG00000135702:4(@)Loc1469	51	0.0008324	0.0008324
ENSG00000065427:2(@)Loc1469	1083	0.003066	0.01624
ENSG00000065457:4(@)Loc1469	313	0.00148	0.00688
ENSG00000284484:1(@)Loc1469	567	0.0002903	0.001144
ENSG00000065457:1(@)Loc1469	353	0.117	0.2451
ENSG00000276408:3(@)Loc1469	163	8.232e-05	0.0001636
ENSG00000166848:1(@)Loc1469	1663	0.01561	0.07583
ENSG00000065457:5(@)Loc1469	74	0.0001727	0.0003092
ENSG00000166848:3(@)Loc1469	213	0.0002274	0.0002626
ENSG00000282757:2(@)Loc1469	471	0.0003822	0.001396
ENSG00000284484:2(@)Loc1469	616	0.0001543	0.0006463
ENSG00000282757:1(@)Loc1469	446	0.0005032	0.0026
ENSG00000282757:3(@)Loc1469	160	7.295e-05	0.0001136
ENSG00000152910:2(@)Loc1469	246	0.0004733	0.0007218
ENSG00000152910:1(@)Loc1469	574	0.001311	0.003183
ENSG00000205078:3(@)Loc1471	765	5.327e-05	0.000262
ENSG00000140873:1(@)Loc1471	778	0.005858	0.03735
ENSG00000140873:3(@)Loc1471	68	0.0006696	0.00334
ENSG00000140873:2(@)Loc1470	649	0.002976	0.004278
ENSG00000260701:1(@)Loc1470	62	0.00798	1.423
ENSG00000276007:4(@)Loc1471	226	0.001399	0.002444
ENSG00000140876:2(@)Loc1471	790	0.004474	0.01482
ENSG00000140876:4(@)Loc1471	337	0.001308	0.001754
ENSG00000278862:1(@)Loc1471	7	0.0001092	0.0001329
ENSG00000261707:4(@)Loc1471	552	0.0001933	0.001144
ENSG00000140876:3(@)Loc1471	503	0.002533	0.01035
ENSG00000261707:1(@)Loc1471	347	0.01116	0.02525
ENSG00000140876:1(@)Loc1471	703	0.007823	0.02358
ENSG00000171724:1(@)Loc1471	533	0.002961	0.01405
ENSG00000140876:5(@)Loc1471	117	0.0001865	0.0002325
ENSG00000261707:3(@)Loc1471	851	0.001895	0.004306
ENSG00000261707:2(@)Loc1471	400	0.002647	0.006948
ENSG00000171724:2(@)Loc1471	597	0.002277	0.01077
ENSG00000171724:4(@)Loc1471	138	9.929e-05	0.0002318
ENSG00000171724:3(@)Loc1471	227	0.0004805	0.001735
ENSG00000186153:4(@)Loc1471	258	0.001606	0.003309
ENSG00000186153:3(@)Loc1471	628	0.00643	0.01141
ENSG00000166509:1(@)Loc1471	365	0.006982	0.01468
ENSG00000186153:1(@)Loc1471	598	0.00888	0.06406
ENSG00000166509:2(@)Loc1472	304	0.0005977	0.0009937
ENSG00000276007:3(@)Loc1471	545	0.005532	0.01205
ENSG00000186153:6(@)Loc1471	168	0.0001338	0.0002118
ENSG00000276007:2(@)Loc1471	581	0.006236	0.04878
ENSG00000276007:1(@)Loc1471	279	0.005641	0.0121
ENSG00000276007:5(@)Loc1471	77	0.0005929	0.0005929
ENSG00000261540:1(@)Loc1471	74	0.001125	0.001435
ENSG00000186153:2(@)Loc1471	734	0.007561	0.06873
ENSG00000186153:5(@)Loc1471	115	0.0006191	0.001033
ENSG00000279129:2(@)Loc1472	179	0.0003748	0.000724
ENSG00000260969:1(@)Loc1471	1	0.0002446	0.0002446
ENSG00000280274:2(@)Loc1472	106	0.0001119	0.0001348
ENSG00000260733:1(@)Loc1472	18	0.0003004	0.000335
ENSG00000261837:1(@)Loc1472	87	0.0003329	0.0004842
ENSG00000279887:1(@)Loc1472	73	0.0001758	0.0002429
ENSG00000279129:3(@)Loc1472	116	9.818e-05	0.0001551
ENSG00000279129:1(@)Loc1472	107	0.000923	0.001329
ENSG00000261537:1(@)Loc1472	12	0.000692	0.0007337
ENSG00000260816:1(@)Loc1472	629	0.001137	0.004401
ENSG00000260816:2(@)Loc1472	778	0.0007314	0.00294
ENSG00000280274:1(@)Loc1472	136	0.0002053	0.0002628
ENSG00000278058:1(@)Loc1473	361	0.003962	0.06694
ENSG00000261537:2(@)Loc1472	35	0.0002024	0.0002427
ENSG00000260479:1(@)Loc1472	33	0.0002729	0.0003392
ENSG00000277954:2(@)Loc1473	718	0.000331	0.00138
ENSG00000277954:1(@)Loc1473	818	0.001598	0.00671
ENSG00000261722:2(@)Loc1473	210	0.0004283	0.000695
ENSG00000178573:2(@)Loc1473	314	0.001069	0.001892
ENSG00000261722:1(@)Loc1473	280	0.0006052	0.00133
ENSG00000277214:2(@)Loc1473	137	0.0003624	0.0005061
ENSG00000178573:1(@)Loc1473	280	0.001452	0.004035
ENSG00000261472:1(@)Loc1473	136	0.004147	0.004147
ENSG00000261472:2(@)Loc1473	174	0.0001725	0.000174
ENSG00000278058:2(@)Loc1473	297	0.0009977	0.002026
ENSG00000275040:2(@)Loc1473	131	0.0003935	0.0009876
ENSG00000277214:1(@)Loc1473	197	0.001201	0.002182
ENSG00000278058:3(@)Loc1473	76	7.191e-05	0.0001329
ENSG00000275040:1(@)Loc1473	110	0.001031	0.002734
ENSG00000279378:2(@)Loc1473	515	0.005231	0.04333
ENSG00000279378:3(@)Loc1473	193	0.001573	0.005878
ENSG00000260876:1(@)Loc1473	1107	0.02557	0.2049
ENSG00000279378:1(@)Loc1473	297	0.02704	0.04998
ENSG00000260876:2(@)Loc1473	961	0.01247	0.123
ENSG00000260876:3(@)Loc1473	283	0.002275	0.008573
ENSG00000261390:1(@)Loc1473	431	0.6306	1.777
ENSG00000261390:5(@)Loc1473	44	0.0003662	0.0003662
ENSG00000260876:4(@)Loc1473	84	6.249e-05	0.0002689
ENSG00000259867:3(@)Loc1474	149	0.0001475	0.0002929
ENSG00000261390:2(@)Loc1473	1061	0.01458	0.02588
ENSG00000261390:3(@)Loc1473	521	0.001019	0.003136
ENSG00000261390:4(@)Loc1473	139	0.0001157	0.0001936
ENSG00000260706:1(@)Loc1473	31	0.000646	0.0006988
ENSG00000259867:2(@)Loc1474	713	0.001293	0.005774
ENSG00000259867:1(@)Loc1474	1021	0.003234	0.01714
ENSG00000166446:1(@)Loc1474	713	0.006944	0.02691
ENSG00000168589:1(@)Loc1474	627	0.003097	0.01157
ENSG00000166454:2(@)Loc1474	1422	0.00113	0.00804
ENSG00000260183:1(@)Loc1474	432	0.001636	0.005027
ENSG00000261061:3(@)Loc1474	255	8.022e-05	0.0001893
ENSG00000168589:2(@)Loc1474	439	0.0006146	0.001748
ENSG00000260183:2(@)Loc1474	460	0.000271	0.0008698
ENSG00000166446:3(@)Loc1474	267	0.0002349	0.0005291
ENSG00000260213:3(@)Loc1474	338	5.836e-05	0.0001603
ENSG00000166446:2(@)Loc1474	1124	0.002414	0.01361
ENSG00000260064:1(@)Loc1474	20	0.0002505	0.0002505
ENSG00000166451:2(@)Loc1474	2341	0.001283	0.01343
ENSG00000260064:2(@)Loc1474	48	0.0001417	0.0001998
ENSG00000140905:1(@)Loc1474	1190	0.01247	0.1355
ENSG00000103121:2(@)Loc1474	2579	0.001621	0.01954
ENSG00000260495:1(@)Loc1474	1127	0.001039	0.007799
ENSG00000260896:1(@)Loc1474	673	0.002481	0.009057
ENSG00000260896:2(@)Loc1474	683	0.001085	0.003894
ENSG00000261141:2(@)Loc1474	2345	0.04326	0.1198
ENSG00000260896:3(@)Loc1474	216	0.0001454	0.0003025
ENSG00000278985:2(@)Loc1474	1038	0.001092	0.005279
ENSG00000261609:2(@)Loc1474	955	0.001016	0.006747
ENSG00000166455:4(@)Loc1474	180	0.0001044	0.00021
ENSG00000166455:3(@)Loc1474	928	0.0008685	0.004609
ENSG00000260213:1(@)Loc1474	2186	0.004492	0.08646
ENSG00000261061:2(@)Loc1474	898	0.001261	0.005962
ENSG00000103121:1(@)Loc1474	2695	0.004631	0.05756
ENSG00000278985:1(@)Loc1474	4664	0.005587	0.1161
ENSG00000166451:3(@)Loc1474	589	0.0001541	0.0005435
ENSG00000166451:1(@)Loc1474	3077	0.00558	0.0795
ENSG00000245059:2(@)Loc1474	556	0.000152	0.0005062
ENSG00000166455:1(@)Loc1474	3067	0.01532	0.1421
ENSG00000140905:2(@)Loc1474	1937	0.003066	0.02694
ENSG00000261141:1(@)Loc1474	1196	0.09997	0.3277
ENSG00000260213:2(@)Loc1474	1796	0.01109	0.05142
ENSG00000166454:1(@)Loc1474	2625	0.004389	0.05727
ENSG00000261061:1(@)Loc1474	963	0.004875	0.02399
ENSG00000279294:2(@)Loc1474	88	0.000117	0.0001628
ENSG00000140905:3(@)Loc1474	677	0.0005016	0.001883
ENSG00000103121:3(@)Loc1474	407	8.401e-05	0.0002033
ENSG00000245059:1(@)Loc1474	2663	0.001665	0.01848
ENSG00000166455:2(@)Loc1474	2160	0.005686	0.04314
ENSG00000261838:1(@)Loc1474	405	0.0001476	0.0004329
ENSG00000261141:3(@)Loc1474	97	0.0002839	0.0004459
ENSG00000140905:4(@)Loc1474	56	0.0001064	0.0001385
ENSG00000279476:1(@)Loc1474	311	0.0002149	0.0004652
ENSG00000166473:3(@)Loc1474	471	0.001541	0.004797
ENSG00000166473:2(@)Loc1475	1064	0.006273	0.2022
ENSG00000166473:1(@)Loc1474	885	0.006948	0.03054
ENSG00000166473:4(@)Loc1474	127	0.0004087	0.0006316
ENSG00000135697:2(@)Loc1474	808	0.0004348	0.00192
ENSG00000280182:1(@)Loc1474	149	0.001395	0.002276
ENSG00000261609:1(@)Loc1474	925	0.003005	0.0184
ENSG00000086696:1(@)Loc1475	283	0.0002497	0.000571
ENSG00000135697:1(@)Loc1474	855	0.00153	0.005911
ENSG00000280182:2(@)Loc1474	96	0.0003176	0.0004527
ENSG00000260495:2(@)Loc1474	1304	0.0005657	0.004305
ENSG00000153815:3(@)Loc1474	98	0.0002151	0.0003095
ENSG00000261609:3(@)Loc1474	103	0.0001214	0.0002443
ENSG00000153815:2(@)Loc1474	390	0.00234	0.005551
ENSG00000153815:1(@)Loc1474	429	0.004489	0.01481
ENSG00000260229:2(@)Loc1474	134	0.0004089	0.0007568
ENSG00000260229:3(@)Loc1474	80	0.0001548	0.0002917
ENSG00000279021:1(@)Loc1474	117	0.0001975	0.0004518
ENSG00000279476:2(@)Loc1474	281	0.000126	0.0001964
ENSG00000260229:1(@)Loc1474	85	0.001478	0.002961
ENSG00000279294:1(@)Loc1474	118	0.0007875	0.00131
ENSG00000261218:1(@)Loc1474	204	0.001575	0.002745
ENSG00000279841:1(@)Loc1474	805	0.01005	0.01989
ENSG00000279841:2(@)Loc1474	329	0.0005445	0.001034
ENSG00000197943:4(@)Loc1474	192	0.0002418	0.0003777
ENSG00000261218:2(@)Loc1474	153	0.000493	0.0007592
ENSG00000197943:3(@)Loc1475	330	0.0006717	0.001856
ENSG00000261218:3(@)Loc1475	83	6.697e-05	0.0001571
ENSG00000197943:1(@)Loc1474	599	0.002511	0.008093
ENSG00000197943:2(@)Loc1475	495	0.001344	0.004077
ENSG00000184860:3(@)Loc1475	218	0.0006672	0.001124
ENSG00000184860:2(@)Loc1475	376	0.001075	0.003112
ENSG00000184860:4(@)Loc1475	81	0.0003764	0.0004367
ENSG00000184860:1(@)Loc1475	343	0.002001	0.00459
ENSG00000135698:2(@)Loc1475	2412	1.018	24.58
ENSG00000086696:2(@)Loc1476	343	0.0001395	0.000345
ENSG00000135698:3(@)Loc1475	1238	0.04977	1.097
ENSG00000261235:2(@)Loc1475	783	0.04089	0.8004
ENSG00000261235:1(@)Loc1475	1379	0.0005613	0.004331
ENSG00000135698:4(@)Loc1475	421	0.01974	0.0585
ENSG00000260161:1(@)Loc1475	228	0.0001311	0.0002242
ENSG00000135698:1(@)Loc1475	1326	4.593	43.56
ENSG00000261029:1(@)Loc1475	125	5.789e-05	0.0001201
ENSG00000261235:3(@)Loc1475	53	0.001277	0.003785
ENSG00000135698:5(@)Loc1475	87	0.000501	0.001852
ENSG00000261029:3(@)Loc1475	32	0.004655	0.01903
ENSG00000140945:1(@)Loc1476	768	0.001225	0.004189
ENSG00000140945:3(@)Loc1475	126	0.0001651	0.0003448
ENSG00000140945:2(@)Loc1476	833	0.0007003	0.002328
ENSG00000261176:1(@)Loc1475	1	0.0001467	0.0001467
ENSG00000140945:4(@)Loc1475	24	8.377e-05	0.000126
ENSG00000260862:2(@)Loc1476	19	0.0001529	0.0001529
ENSG00000260862:1(@)Loc1476	1	0.0001554	0.0001554
ENSG00000260228:3(@)Loc1477	410	0.001032	0.002735
ENSG00000260228:2(@)Loc1477	752	0.003507	0.01553
ENSG00000260788:2(@)Loc1477	421	0.001545	0.00837
ENSG00000230989:2(@)Loc1477	774	0.001367	0.005614
ENSG00000260228:1(@)Loc1477	731	0.007175	0.03124
ENSG00000260788:4(@)Loc1477	107	0.000114	0.0002786
ENSG00000261410:1(@)Loc1476	58	0.00103	0.001382
ENSG00000261410:2(@)Loc1476	15	0.0004664	0.0005377
ENSG00000064270:2(@)Loc1478	355	0.02225	0.04673
ENSG00000103150:3(@)Loc1477	154	0.0003624	0.0007194
ENSG00000103154:4(@)Loc1477	65	0.0001264	0.0003972
ENSG00000103160:2(@)Loc1477	484	0.002112	0.03616
ENSG00000260788:1(@)Loc1477	315	0.001958	0.01292
ENSG00000230989:3(@)Loc1477	128	0.0001279	0.0001803
ENSG00000103154:2(@)Loc1477	425	0.002627	0.007867
ENSG00000274677:1(@)Loc1477	825	0.001741	0.007103
ENSG00000103150:1(@)Loc1477	567	0.004674	0.01861
ENSG00000261103:1(@)Loc1477	231	0.00153	0.00303
ENSG00000261103:2(@)Loc1477	103	0.001119	0.001546
ENSG00000261103:3(@)Loc1477	70	0.0001959	0.0002677
ENSG00000259914:1(@)Loc1477	347	0.00155	0.003889
ENSG00000259914:3(@)Loc1477	46	0.0001313	0.0001462
ENSG00000140955:4(@)Loc1477	191	0.0008671	0.001762
ENSG00000259914:2(@)Loc1477	104	0.0005547	0.0007676
ENSG00000260788:3(@)Loc1477	199	0.0008588	0.0026
ENSG00000140961:1(@)Loc1477	772	0.01839	0.09005
ENSG00000103150:2(@)Loc1477	436	0.002087	0.003688
ENSG00000135686:2(@)Loc1478	424	0.00554	0.01023
ENSG00000260228:4(@)Loc1477	76	8.817e-05	0.0001213
ENSG00000230989:1(@)Loc1477	713	0.003293	0.01254
ENSG00000260300:2(@)Loc1477	743	0.007052	0.02832
ENSG00000260300:3(@)Loc1477	480	0.002206	0.01042
ENSG00000154099:2(@)Loc1477	548	0.003906	0.06342
ENSG00000140961:3(@)Loc1477	207	0.001775	0.002347
ENSG00000260932:1(@)Loc1477	174	0.002398	0.003127
ENSG00000140943:2(@)Loc1477	466	0.004793	0.02705
ENSG00000260018:1(@)Loc1477	579	0.004835	0.01652
ENSG00000140943:1(@)Loc1477	542	0.007144	0.02307
ENSG00000260300:4(@)Loc1477	167	0.0002633	0.0004234
ENSG00000260300:1(@)Loc1477	592	0.00884	0.04205
ENSG00000260932:2(@)Loc1477	147	0.0004222	0.0007188
ENSG00000140961:2(@)Loc1477	455	0.003134	0.01602
ENSG00000140943:5(@)Loc1477	85	0.0002394	0.0003429
ENSG00000140961:4(@)Loc1477	23	7.094e-05	0.0002387
ENSG00000260018:3(@)Loc1477	210	0.0002267	0.0006004
ENSG00000103154:1(@)Loc1477	473	0.005623	0.02025
ENSG00000274677:2(@)Loc1477	1054	0.0006132	0.003966
ENSG00000103154:3(@)Loc1477	224	0.0008561	0.001886
ENSG00000154099:3(@)Loc1477	296	0.001223	0.01118
ENSG00000260018:2(@)Loc1477	725	0.001177	0.004881
ENSG00000166558:3(@)Loc1477	74	0.0004255	0.0005815
ENSG00000103168:3(@)Loc1477	592	0.002353	0.008264
ENSG00000140955:3(@)Loc1477	341	0.00293	0.00713
ENSG00000168418:3(@)Loc1477	124	0.000674	0.001102
ENSG00000154099:1(@)Loc1477	742	0.005797	0.07312
ENSG00000135686:3(@)Loc1478	298	0.003875	0.006942
ENSG00000140943:3(@)Loc1477	394	0.00231	0.006669
ENSG00000166558:2(@)Loc1477	170	0.001165	0.002251
ENSG00000153786:4(@)Loc1478	181	0.000277	0.0006519
ENSG00000166558:1(@)Loc1477	110	0.002556	0.00388
ENSG00000140943:4(@)Loc1477	211	0.001303	0.002212
ENSG00000168418:1(@)Loc1477	98	0.002376	0.003506
ENSG00000168418:2(@)Loc1477	145	0.001862	0.002925
ENSG00000274677:3(@)Loc1477	62	5.649e-05	0.0001396
ENSG00000103168:2(@)Loc1477	226	0.007958	0.01508
ENSG00000103160:1(@)Loc1477	631	0.004556	0.08767
ENSG00000103194:1(@)Loc1478	748	0.004375	0.01663
ENSG00000103160:3(@)Loc1477	232	0.001006	0.00981
ENSG00000103160:4(@)Loc1477	55	0.001453	0.001457
ENSG00000250685:4(@)Loc1477	108	0.0005031	0.0008033
ENSG00000260410:1(@)Loc1477	41	9.065e-05	0.0001177
ENSG00000103168:4(@)Loc1477	309	0.0003083	0.0007309
ENSG00000154099:4(@)Loc1477	67	0.0001537	0.0005959
ENSG00000250685:2(@)Loc1477	412	0.004442	0.01294
ENSG00000250685:1(@)Loc1477	292	0.0067	0.01601
ENSG00000250685:3(@)Loc1477	389	0.002248	0.005798
ENSG00000140955:2(@)Loc1477	418	0.006079	0.0169
ENSG00000140955:1(@)Loc1477	262	0.008358	0.01588
ENSG00000103168:1(@)Loc1477	102	0.008079	0.01173
ENSG00000275088:1(@)Loc1478	374	0.004095	0.009646
ENSG00000103175:3(@)Loc1477	143	0.0004467	0.0006328
ENSG00000168418:4(@)Loc1477	41	8.231e-05	0.0001034
ENSG00000103175:1(@)Loc1477	202	0.005392	0.00802
ENSG00000261286:4(@)Loc1478	335	0.02168	0.02168
ENSG00000103175:2(@)Loc1477	243	0.001622	0.003247
ENSG00000260530:1(@)Loc1477	15	0.0003131	0.0003639
ENSG00000261286:5(@)Loc1478	133	0.0008122	0.003805
ENSG00000135709:2(@)Loc1478	1059	0.004615	0.01669
ENSG00000261243:2(@)Loc1478	180	0.001034	0.001514
ENSG00000064270:3(@)Loc1478	310	0.006417	0.01264
ENSG00000064270:1(@)Loc1478	375	0.05894	0.06948
ENSG00000103194:4(@)Loc1478	14	0.0002161	0.001112
ENSG00000064270:5(@)Loc1477	55	0.0003929	0.0005933
ENSG00000064270:4(@)Loc1477	170	0.0008986	0.001811
ENSG00000261286:6(@)Loc1478	15	0.0004929	0.001254
ENSG00000064270:6(@)Loc1478	14	0.006615	0.006615
ENSG00000261286:1(@)Loc1478	412	0.04632	0.1132
ENSG00000261286:3(@)Loc1478	541	0.04458	0.0922
ENSG00000131149:1(@)Loc1479	388	0.01117	0.01117
ENSG00000140950:4(@)Loc1478	185	0.002515	0.005645
ENSG00000261243:1(@)Loc1478	123	0.005003	0.005003
ENSG00000140950:3(@)Loc1478	193	0.01648	0.01648
ENSG00000103187:1(@)Loc1478	461	0.006011	0.02035
ENSG00000261286:2(@)Loc1478	516	0.07295	0.1135
ENSG00000140950:1(@)Loc1478	412	0.02289	0.08378
ENSG00000103187:2(@)Loc1478	454	0.003581	0.01201
ENSG00000261471:2(@)Loc1478	270	0.0009722	0.001832
ENSG00000140950:5(@)Loc1478	58	0.0001812	0.0002441
ENSG00000140950:2(@)Loc1478	427	0.01209	0.0575
ENSG00000261286:7(@)Loc1478	12	0.00396	0.00396
ENSG00000261243:3(@)Loc1478	119	8.623e-05	0.0001153
ENSG00000103187:5(@)Loc1478	17	0.0002547	0.0002547
ENSG00000103187:3(@)Loc1478	98	0.001179	0.002864
ENSG00000103194:3(@)Loc1478	186	0.0003595	0.0007386
ENSG00000103187:4(@)Loc1478	52	0.001147	0.001486
ENSG00000260859:2(@)Loc1478	173	0.005441	0.006795
ENSG00000261471:1(@)Loc1478	98	0.004806	0.004806
ENSG00000261471:3(@)Loc1478	21	0.0001297	0.0001917
ENSG00000135686:1(@)Loc1478	480	0.01213	0.03575
ENSG00000103194:2(@)Loc1478	383	0.001906	0.005052
ENSG00000260859:1(@)Loc1478	175	0.003385	0.005227
ENSG00000153789:1(@)Loc1478	240	0.003541	0.008182
ENSG00000279622:3(@)Loc1478	182	0.002328	0.003973
ENSG00000278214:2(@)Loc1478	363	0.0009574	0.002588
ENSG00000103196:1(@)Loc1478	445	0.005987	0.01852
ENSG00000103196:3(@)Loc1478	195	0.001752	0.003451
ENSG00000153786:2(@)Loc1478	1045	0.00526	0.02818
ENSG00000103196:2(@)Loc1478	346	0.004619	0.01245
ENSG00000154102:1(@)Loc1479	216	0.01336	0.01336
ENSG00000103196:4(@)Loc1478	75	0.0006047	0.0008205
ENSG00000260859:3(@)Loc1478	87	0.000168	0.0002316
ENSG00000103196:6(@)Loc1478	26	7.426e-05	0.0001067
ENSG00000103196:5(@)Loc1478	24	0.0004875	0.0006172
ENSG00000131148:2(@)Loc1479	911	0.001077	0.004792
ENSG00000279622:1(@)Loc1478	246	0.006267	0.01332
ENSG00000135709:3(@)Loc1478	529	0.001071	0.003623
ENSG00000279622:4(@)Loc1478	96	7.639e-05	0.0001301
ENSG00000279622:2(@)Loc1478	118	0.02755	0.02755
ENSG00000260340:3(@)Loc1478	30	0.0005629	0.000649
ENSG00000260340:1(@)Loc1478	26	0.0004376	0.000655
ENSG00000260340:2(@)Loc1478	20	0.0003868	0.0003868
ENSG00000131149:2(@)Loc1479	358	0.0002554	0.0005744
ENSG00000275088:4(@)Loc1479	24	0.0001425	0.0001425
ENSG00000278214:1(@)Loc1478	254	0.003976	0.005102
ENSG00000135709:1(@)Loc1478	1027	0.01523	0.06694
ENSG00000275088:3(@)Loc1478	196	0.0005619	0.0008541
ENSG00000153786:3(@)Loc1478	613	0.002257	0.009042
ENSG00000153786:1(@)Loc1478	720	0.007959	0.03303
ENSG00000252311:1(@)Loc1479	910	0.0007375	0.003763
ENSG00000153789:2(@)Loc1478	176	0.001677	0.003541
ENSG00000153789:4(@)Loc1478	18	0.0001282	0.0001743
ENSG00000153789:3(@)Loc1478	143	0.0009151	0.00125
ENSG00000275088:2(@)Loc1478	349	0.002266	0.004982
ENSG00000179219:2(@)Loc1479	93	0.0003419	0.0003505
ENSG00000140968:1(@)Loc1479	523	0.002655	0.01076
ENSG00000179219:1(@)Loc1479	135	0.0004407	0.0007112
ENSG00000275393:2(@)Loc1479	512	0.002286	0.005782
ENSG00000270124:2(@)Loc1479	68	0.0001197	0.0001975
ENSG00000278716:3(@)Loc1479	171	0.000265	0.0005577
ENSG00000260417:1(@)Loc1479	76	0.0002749	0.0009083
ENSG00000131148:3(@)Loc1479	112	0.0001103	0.0001807
ENSG00000278716:2(@)Loc1479	359	0.001826	0.003049
ENSG00000275393:1(@)Loc1479	721	0.005086	0.01731
ENSG00000275393:3(@)Loc1479	138	0.001193	0.001193
ENSG00000278716:1(@)Loc1479	205	0.004221	0.007851
ENSG00000131143:3(@)Loc1479	156	4.934e-05	0.000105
ENSG00000270124:1(@)Loc1479	139	0.0006248	0.001264
ENSG00000131153:1(@)Loc1479	707	0.003432	0.01356
ENSG00000263968:2(@)Loc1479	298	0.0004687	0.0008932
ENSG00000252311:2(@)Loc1479	929	0.000227	0.001113
ENSG00000263968:1(@)Loc1479	278	0.005676	0.00771
ENSG00000131143:2(@)Loc1479	855	0.001104	0.004848
ENSG00000131153:2(@)Loc1479	288	0.001743	0.003345
ENSG00000131153:3(@)Loc1479	102	0.0002181	0.0004404
ENSG00000154102:4(@)Loc1479	65	0.0002792	0.0003598
ENSG00000140968:2(@)Loc1479	532	0.001298	0.00318
ENSG00000154102:2(@)Loc1479	333	0.007311	0.01166
ENSG00000131153:4(@)Loc1479	45	0.0001268	0.0001268
ENSG00000270184:2(@)Loc1479	1380	0.0004407	0.002944
ENSG00000270184:1(@)Loc1479	1343	0.001491	0.01045
ENSG00000154102:6(@)Loc1479	46	0.0001433	0.000197
ENSG00000154102:3(@)Loc1479	301	0.001395	0.002243
ENSG00000154102:5(@)Loc1479	18	0.0001856	0.0002031
ENSG00000131148:1(@)Loc1479	856	0.004444	0.02023
ENSG00000131143:1(@)Loc1479	627	0.006587	0.01929
ENSG00000270159:1(@)Loc1479	8	0.0001289	0.0001391
ENSG00000279907:1(@)Loc1479	3	0.0008758	0.0008832
ENSG00000279907:2(@)Loc1479	24	0.0001989	0.000239
ENSG00000103248:1(@)Loc1480	528	0.00415	0.01072
ENSG00000268804:1(@)Loc1479	115	0.0003423	0.0006014
ENSG00000268804:2(@)Loc1479	95	0.0002987	0.0006619
ENSG00000269667:3(@)Loc1479	35	0.0002157	0.0002628
ENSG00000269667:4(@)Loc1479	16	0.000309	0.000309
ENSG00000269667:2(@)Loc1479	29	0.0005639	0.0006626
ENSG00000269667:1(@)Loc1479	20	0.0004928	0.0005577
ENSG00000269186:3(@)Loc1479	28	1.918e-05	0.000112
ENSG00000176692:2(@)Loc1480	678	0.0001239	0.0003067
ENSG00000261177:3(@)Loc1479	6	0.001137	0.001137
ENSG00000261177:2(@)Loc1479	1	0.0001545	0.0001545
ENSG00000261177:4(@)Loc1479	2	0.0002005	0.0002005
ENSG00000261177:1(@)Loc1479	1	0.0002065	0.0002065
ENSG00000261177:5(@)Loc1479	8	0.0002434	0.0004363
ENSG00000176692:1(@)Loc1480	578	0.0001376	0.001657
ENSG00000261175:2(@)Loc1481	317	0.0001559	0.001117
ENSG00000176678:3(@)Loc1480	119	0.0006109	0.0455
ENSG00000103241:1(@)Loc1480	474	0.005741	0.2206
ENSG00000103248:3(@)Loc1480	704	0.0001439	0.002793
ENSG00000269186:2(@)Loc1479	107	0.001942	0.008361
ENSG00000103241:2(@)Loc1480	569	0.000643	0.05427
ENSG00000243697:2(@)Loc1480	931	0.5057	10.97
ENSG00000243697:1(@)Loc1480	884	0.1867	1.354
ENSG00000280278:1(@)Loc1480	334	9.32e-05	0.0005693
ENSG00000176678:1(@)Loc1480	769	0.0002403	0.001155
ENSG00000268388:2(@)Loc1480	312	0.0008905	0.0932
ENSG00000103248:4(@)Loc1480	308	3.529e-05	0.0008853
ENSG00000103241:3(@)Loc1480	129	0.000192	0.02142
ENSG00000176678:2(@)Loc1481	778	6.284e-05	0.0008043
ENSG00000243697:3(@)Loc1480	383	5.734e-05	0.0003242
ENSG00000270020:4(@)Loc1480	278	0.1083	1.147
ENSG00000270020:3(@)Loc1480	475	2.674	24.86
ENSG00000268388:1(@)Loc1480	389	0.006282	0.1893
ENSG00000103248:2(@)Loc1480	788	0.001045	0.009095
ENSG00000260456:2(@)Loc1481	583	0.00634	0.01777
ENSG00000270020:2(@)Loc1480	574	0.007008	0.01252
ENSG00000270020:5(@)Loc1480	81	0.01186	0.05719
ENSG00000280278:2(@)Loc1480	426	8.737e-05	0.000461
ENSG00000270020:1(@)Loc1480	1296	0.0008218	0.0008218
ENSG00000260944:1(@)Loc1480	94	8.304e-05	0.0001852
ENSG00000261175:1(@)Loc1481	398	3.834e-05	0.001801
ENSG00000154118:2(@)Loc1481	331	0.0005998	0.001375
ENSG00000260750:2(@)Loc1481	455	0.0003441	0.001192
ENSG00000103264:2(@)Loc1481	685	0.002946	0.01149
ENSG00000232190:3(@)Loc1481	26	2.707e-05	0.0002142
ENSG00000276337:1(@)Loc1481	1002	0.005163	0.0315
ENSG00000104731:2(@)Loc1482	432	0.004429	0.01537
ENSG00000232190:1(@)Loc1481	38	0.0006588	0.0006588
ENSG00000270006:1(@)Loc1481	888	0.004016	0.02389
ENSG00000232190:2(@)Loc1481	45	0.0002928	0.0003892
ENSG00000261592:1(@)Loc1481	448	0.001253	0.006591
ENSG00000261363:1(@)Loc1481	30	0.0002514	0.0002736
ENSG00000261363:2(@)Loc1481	16	0.0001722	0.0001999
ENSG00000260750:1(@)Loc1482	384	0.0008703	0.002646
ENSG00000261697:1(@)Loc1481	16	0.0001872	0.0002453
ENSG00000140941:2(@)Loc1481	359	0.001445	0.004364
ENSG00000261651:3(@)Loc1481	24	0.0001088	0.0001273
ENSG00000261651:2(@)Loc1481	15	0.0001409	0.0001424
ENSG00000261095:2(@)Loc1481	87	7.98e-05	0.0001116
ENSG00000260456:1(@)Loc1481	583	0.00689	0.04262
ENSG00000261095:1(@)Loc1481	8	0.0005591	0.0005591
ENSG00000261651:1(@)Loc1481	2	0.0003746	0.0003746
ENSG00000280419:1(@)Loc1481	9	0.0002541	0.0002541
ENSG00000103264:3(@)Loc1481	142	0.0004679	0.0007824
ENSG00000270006:2(@)Loc1481	776	0.001668	0.004632
ENSG00000260456:4(@)Loc1481	44	0.0003473	0.0003473
ENSG00000260456:3(@)Loc1481	279	0.0004683	0.001568
ENSG00000276337:3(@)Loc1481	180	0.000148	0.0003514
ENSG00000269901:2(@)Loc1481	106	0.0001128	0.0001494
ENSG00000269901:1(@)Loc1481	264	0.001206	0.002195
ENSG00000103264:1(@)Loc1481	845	0.005583	0.02525
ENSG00000140941:3(@)Loc1481	176	0.0003494	0.0006036
ENSG00000140941:1(@)Loc1481	988	0.00642	0.03162
ENSG00000261592:2(@)Loc1481	513	0.0006319	0.002748
ENSG00000140948:2(@)Loc1481	649	0.0006473	0.003922
ENSG00000154118:1(@)Loc1481	482	0.002197	0.006187
ENSG00000261592:3(@)Loc1481	41	6.88e-05	0.0001489
ENSG00000140948:1(@)Loc1481	653	0.005799	0.02155
ENSG00000276337:2(@)Loc1481	715	0.001644	0.007906
ENSG00000140948:3(@)Loc1481	165	5.158e-05	0.0001111
ENSG00000226180:3(@)Loc1482	590	0.001392	0.005294
ENSG00000269935:1(@)Loc1481	173	0.001518	0.003567
ENSG00000269935:2(@)Loc1481	185	0.0003526	0.0007264
ENSG00000205037:2(@)Loc1482	615	0.001463	0.008469
ENSG00000260466:1(@)Loc1482	420	0.001223	0.003049
ENSG00000103257:3(@)Loc1482	508	0.0007503	0.002369
ENSG00000277504:2(@)Loc1482	79	7.05e-05	0.0001066
ENSG00000226180:4(@)Loc1482	227	0.000165	0.0003185
ENSG00000226180:2(@)Loc1482	479	0.004564	0.0143
ENSG00000277504:1(@)Loc1482	97	5.4e-05	0.0001125
ENSG00000104731:3(@)Loc1482	270	0.0007597	0.001938
ENSG00000226180:1(@)Loc1482	238	0.006208	0.01365
ENSG00000104731:4(@)Loc1482	79	5.861e-05	0.0001037
ENSG00000104731:5(@)Loc1482	5	0.0001481	0.0001802
ENSG00000104731:1(@)Loc1482	145	0.002553	0.009824
ENSG00000260671:1(@)Loc1482	47	0.0002448	0.001053
ENSG00000172530:2(@)Loc1482	670	0.0008879	0.00379
ENSG00000260498:1(@)Loc1482	23	0.000275	0.0003032
ENSG00000103257:2(@)Loc1482	1669	0.003067	0.01764
ENSG00000179588:2(@)Loc1482	766	0.001866	0.007878
ENSG00000174990:2(@)Loc1482	327	0.001183	0.003417
ENSG00000103257:1(@)Loc1482	1298	0.004097	0.02462
ENSG00000260466:2(@)Loc1482	361	0.0003454	0.0008339
ENSG00000103257:4(@)Loc1482	86	0.0001806	0.0003718
ENSG00000167508:1(@)Loc1482	368	0.004585	0.01348
ENSG00000174990:3(@)Loc1482	67	9.018e-05	0.0001344
ENSG00000174990:1(@)Loc1482	343	0.002273	0.005692
ENSG00000172530:1(@)Loc1482	986	0.002695	0.01586
ENSG00000260443:1(@)Loc1482	13	0.0001225	0.0001225
ENSG00000260443:2(@)Loc1482	41	8.831e-05	0.0001122
ENSG00000205037:1(@)Loc1482	800	0.003715	0.01844
ENSG00000260166:1(@)Loc1482	232	0.0009569	0.001549
ENSG00000261327:1(@)Loc1482	218	0.001852	0.004737
ENSG00000261193:2(@)Loc1482	368	0.0004529	0.00133
ENSG00000205037:3(@)Loc1482	169	0.000237	0.0005582
ENSG00000261193:1(@)Loc1482	332	0.001631	0.003785
ENSG00000260166:2(@)Loc1482	119	0.0003904	0.0008592
ENSG00000225614:1(@)Loc1482	666	0.001476	0.0067
ENSG00000174177:2(@)Loc1482	578	0.008224	0.02932
ENSG00000260420:2(@)Loc1482	99	0.0001024	0.0001788
ENSG00000261327:3(@)Loc1482	43	0.000236	0.0004388
ENSG00000261327:2(@)Loc1482	310	0.001543	0.003759
ENSG00000260420:1(@)Loc1482	84	0.0004083	0.0007779
ENSG00000158545:2(@)Loc1482	624	0.0008893	0.003434
ENSG00000225614:2(@)Loc1482	581	0.000618	0.002203
ENSG00000185669:2(@)Loc1482	585	0.00158	0.007483
ENSG00000261273:1(@)Loc1482	2	0.00013	0.0001337
ENSG00000176715:2(@)Loc1483	1020	0.01199	0.06126
ENSG00000174177:3(@)Loc1482	485	0.002934	0.00979
ENSG00000051523:3(@)Loc1482	242	0.001027	0.002186
ENSG00000179588:1(@)Loc1482	817	0.006053	0.03069
ENSG00000158717:5(@)Loc1482	188	0.001327	0.002146
ENSG00000167508:2(@)Loc1482	486	0.002604	0.007403
ENSG00000261744:3(@)Loc1482	314	0.0009885	0.002166
ENSG00000141012:3(@)Loc1482	567	0.002649	0.009335
ENSG00000179588:3(@)Loc1482	242	0.0003664	0.0006758
ENSG00000259881:2(@)Loc1482	647	0.001692	0.005281
ENSG00000167515:2(@)Loc1482	860	0.00241	0.00836
ENSG00000224888:1(@)Loc1482	595	0.00633	0.02997
ENSG00000261744:2(@)Loc1482	471	0.003206	0.009582
ENSG00000158545:3(@)Loc1483	62	0.0001141	0.0002193
ENSG00000261744:1(@)Loc1482	356	0.006484	0.01555
ENSG00000261744:4(@)Loc1482	135	7.178e-05	0.0001148
ENSG00000260121:4(@)Loc1482	238	0.0003347	0.0007761
ENSG00000158545:1(@)Loc1482	613	0.002561	0.01209
ENSG00000103335:3(@)Loc1482	301	0.001924	0.003908
ENSG00000205022:1(@)Loc1482	919	0.002392	0.01135
ENSG00000051523:1(@)Loc1482	154	0.01172	0.02091
ENSG00000167508:3(@)Loc1482	118	0.0004859	0.0007073
ENSG00000260630:2(@)Loc1482	339	0.01345	0.02593
ENSG00000260630:3(@)Loc1482	385	0.005124	0.01401
ENSG00000124391:1(@)Loc1482	144	0.0009042	0.001678
ENSG00000124391:2(@)Loc1482	233	8.949e-05	0.000185
ENSG00000167515:1(@)Loc1482	875	0.003338	0.01595
ENSG00000260630:4(@)Loc1482	207	0.00117	0.002277
ENSG00000167513:3(@)Loc1482	173	0.0001389	0.0002101
ENSG00000185669:1(@)Loc1482	587	0.007598	0.02722
ENSG00000158717:6(@)Loc1482	77	0.0001672	0.0001841
ENSG00000224888:2(@)Loc1482	649	0.006435	0.01493
ENSG00000051523:2(@)Loc1482	259	0.004779	0.009221
ENSG00000205022:2(@)Loc1482	560	0.0007536	0.002427
ENSG00000051523:4(@)Loc1482	88	0.0001427	0.000168
ENSG00000260121:3(@)Loc1482	562	0.00293	0.01324
ENSG00000260630:5(@)Loc1482	143	0.0001668	0.0002336
ENSG00000185669:3(@)Loc1482	139	0.0004517	0.0004517
ENSG00000174177:4(@)Loc1482	175	0.0003232	0.0004675
ENSG00000141012:4(@)Loc1482	205	0.001087	0.002
ENSG00000158717:3(@)Loc1482	262	0.006346	0.01382
ENSG00000278341:3(@)Loc1482	593	0.004794	0.009489
ENSG00000158717:4(@)Loc1482	289	0.003375	0.008096
ENSG00000260121:5(@)Loc1482	30	0.0002022	0.0002022
ENSG00000167508:4(@)Loc1482	65	0.0001329	0.0002045
ENSG00000260630:1(@)Loc1482	219	0.01604	0.02688
ENSG00000167515:3(@)Loc1482	326	0.0001949	0.0003758
ENSG00000260121:2(@)Loc1482	624	0.008328	0.04221
ENSG00000278341:2(@)Loc1482	497	0.006473	0.02417
ENSG00000261253:1(@)Loc1483	929	0.002805	0.01566
ENSG00000141012:1(@)Loc1482	653	0.007057	0.02416
ENSG00000158717:2(@)Loc1482	250	0.00897	0.04057
ENSG00000158717:1(@)Loc1482	194	0.02253	0.03583
ENSG00000174177:1(@)Loc1482	480	0.01197	0.03428
ENSG00000182376:1(@)Loc1482	471	0.003606	0.01794
ENSG00000260121:1(@)Loc1482	513	0.006761	0.02203
ENSG00000260617:2(@)Loc1482	57	0.0003807	0.0003807
ENSG00000103335:2(@)Loc1482	532	0.01318	0.0334
ENSG00000103335:1(@)Loc1482	470	0.0165	0.05754
ENSG00000224888:3(@)Loc1482	213	0.0003041	0.0006541
ENSG00000103335:4(@)Loc1482	179	0.0007386	0.001155
ENSG00000129993:2(@)Loc1482	309	0.001234	0.002553
ENSG00000182376:2(@)Loc1482	553	0.002685	0.02158
ENSG00000278341:4(@)Loc1482	127	0.0003163	0.0006246
ENSG00000278341:1(@)Loc1482	282	0.01324	0.03266
ENSG00000198931:4(@)Loc1482	294	0.00341	0.006709
ENSG00000182376:3(@)Loc1482	138	0.0004674	0.001501
ENSG00000259881:3(@)Loc1482	225	0.0002555	0.0004944
ENSG00000224888:4(@)Loc1482	48	0.0001188	0.0008463
ENSG00000167513:2(@)Loc1482	714	0.0009576	0.00371
ENSG00000205018:1(@)Loc1482	1084	0.0043	0.03145
ENSG00000198931:5(@)Loc1482	226	0.0006269	0.001451
ENSG00000198931:6(@)Loc1482	88	0.000229	0.0004784
ENSG00000260617:1(@)Loc1482	27	0.000341	0.000341
ENSG00000198931:3(@)Loc1482	486	0.004141	0.01601
ENSG00000167513:1(@)Loc1482	1137	0.00309	0.01693
ENSG00000205018:2(@)Loc1482	798	0.001204	0.005829
ENSG00000205015:1(@)Loc1483	510	0.001183	0.004197
ENSG00000198931:2(@)Loc1482	589	0.006245	0.0183
ENSG00000141012:2(@)Loc1482	744	0.005329	0.02026
ENSG00000261226:2(@)Loc1482	742	0.002254	0.008946
ENSG00000260279:1(@)Loc1483	924	0.005953	0.0371
ENSG00000198931:1(@)Loc1482	283	0.008551	0.0161
ENSG00000141012:6(@)Loc1482	47	0.0001829	0.0002193
ENSG00000158792:2(@)Loc1483	849	0.001723	0.01095
ENSG00000261118:2(@)Loc1483	1828	0.0007847	0.007336
ENSG00000141012:5(@)Loc1482	143	0.0005704	0.0008492
ENSG00000129993:1(@)Loc1482	641	0.007832	0.03284
ENSG00000261226:3(@)Loc1482	89	0.000596	0.000596
ENSG00000259881:1(@)Loc1482	789	0.006102	0.02483
ENSG00000187741:4(@)Loc1483	176	0.0003222	0.0004268
ENSG00000256982:2(@)Loc1483	495	0.0007211	0.00276
ENSG00000176715:5(@)Loc1483	129	0.001109	0.002426
ENSG00000261226:1(@)Loc1482	1597	0.00817	0.07173
ENSG00000129910:4(@)Loc1483	98	0.0001715	0.0003239
ENSG00000261373:3(@)Loc1483	448	0.001182	0.003355
ENSG00000260279:2(@)Loc1483	360	0.001676	0.01204
ENSG00000131165:3(@)Loc1482	246	0.005388	0.01432
ENSG00000176715:6(@)Loc1483	107	0.0003826	0.0008556
ENSG00000129993:3(@)Loc1483	114	0.0001746	0.0002862
ENSG00000268218:3(@)Loc1483	236	0.0003534	0.0009856
ENSG00000176715:1(@)Loc1483	880	0.01079	0.06056
ENSG00000170100:3(@)Loc1483	901	0.00115	0.005502
ENSG00000259803:2(@)Loc1483	976	0.004398	0.02347
ENSG00000180422:4(@)Loc1483	87	0.0001313	0.000173
ENSG00000205015:2(@)Loc1483	465	0.0006083	0.001338
ENSG00000170100:2(@)Loc1483	1341	0.003993	0.02551
ENSG00000170100:1(@)Loc1483	1027	0.008009	0.04123
ENSG00000180422:3(@)Loc1483	590	0.000735	0.00264
ENSG00000176715:4(@)Loc1483	376	0.003381	0.008186
ENSG00000176715:3(@)Loc1483	652	0.00665	0.02726
ENSG00000167522:2(@)Loc1483	1005	0.0004871	0.002046
ENSG00000256982:3(@)Loc1483	139	0.0001895	0.000381
ENSG00000261546:1(@)Loc1483	2040	0.001986	0.02074
ENSG00000268218:2(@)Loc1483	774	0.005507	0.01972
ENSG00000256982:1(@)Loc1483	712	0.007341	0.0103
ENSG00000129910:1(@)Loc1483	676	0.008303	0.02849
ENSG00000129910:3(@)Loc1483	293	0.001554	0.002911
ENSG00000261546:2(@)Loc1483	2561	0.0007592	0.009947
ENSG00000259877:3(@)Loc1483	580	0.0003479	0.001103
ENSG00000180422:2(@)Loc1483	1277	0.003053	0.01766
ENSG00000180422:1(@)Loc1483	1163	0.005679	0.03414
ENSG00000140995:5(@)Loc1483	121	0.003537	0.003537
ENSG00000259877:2(@)Loc1483	1619	0.003622	0.02515
ENSG00000261253:2(@)Loc1483	508	0.0005866	0.001795
ENSG00000129910:2(@)Loc1483	1000	0.00402	0.01848
ENSG00000259803:3(@)Loc1483	357	0.00124	0.003321
ENSG00000205015:3(@)Loc1483	104	0.0001099	0.0001414
ENSG00000259803:1(@)Loc1483	428	0.01244	0.03219
ENSG00000259803:4(@)Loc1483	105	0.0001835	0.0002375
ENSG00000268218:1(@)Loc1483	853	0.01922	0.04841
ENSG00000259877:1(@)Loc1483	849	0.01169	0.05169
ENSG00000178773:4(@)Loc1483	110	0.0001247	0.0002601
ENSG00000131165:4(@)Loc1483	261	0.003882	0.007685
ENSG00000260279:3(@)Loc1483	51	0.0001455	0.0005792
ENSG00000197912:2(@)Loc1483	1037	0.001008	0.005645
ENSG00000178773:1(@)Loc1483	383	0.01516	0.03089
ENSG00000178773:3(@)Loc1483	247	0.001132	0.001765
ENSG00000167526:2(@)Loc1483	1188	0.001495	0.009154
ENSG00000167522:1(@)Loc1483	1182	0.001079	0.00661
ENSG00000261574:1(@)Loc1483	246	0.0003057	0.0006629
ENSG00000261692:1(@)Loc1483	79	0.0002145	0.0003013
ENSG00000197912:1(@)Loc1483	2284	0.004665	0.04782
ENSG00000131165:6(@)Loc1483	90	0.000342	0.0005282
ENSG00000131165:5(@)Loc1483	153	0.001655	0.002888
ENSG00000261118:1(@)Loc1483	2851	0.005823	0.07848
ENSG00000274627:2(@)Loc1483	1560	0.005413	0.04035
ENSG00000167523:2(@)Loc1483	796	0.001942	0.008101
ENSG00000178773:2(@)Loc1483	676	0.004817	0.01296
ENSG00000197912:3(@)Loc1483	79	0.0001056	0.0001462
ENSG00000274627:1(@)Loc1483	1060	0.00908	0.04924
ENSG00000015413:1(@)Loc1483	587	0.006947	0.02051
ENSG00000274627:3(@)Loc1483	1244	0.0005387	0.003438
ENSG00000167526:1(@)Loc1483	665	0.00814	0.03271
ENSG00000200084:1(@)Loc1483	972	0.00121	0.006116
ENSG00000261373:4(@)Loc1483	70	0.0001186	0.0001549
ENSG00000200084:2(@)Loc1483	816	0.0002996	0.001326
ENSG00000167526:3(@)Loc1483	434	9.367e-05	0.0002598
ENSG00000167523:1(@)Loc1483	1203	0.009255	0.05685
ENSG00000275734:2(@)Loc1483	1109	0.001192	0.007178
ENSG00000075399:2(@)Loc1483	599	0.005249	0.01741
ENSG00000141013:2(@)Loc1483	549	0.009448	0.02727
ENSG00000185324:5(@)Loc1483	153	0.000199	0.0003252
ENSG00000015413:3(@)Loc1483	148	0.0003107	0.000577
ENSG00000158805:3(@)Loc1483	618	0.001103	0.003841
ENSG00000131165:2(@)Loc1483	385	0.007991	0.01855
ENSG00000015413:2(@)Loc1483	705	0.002467	0.006393
ENSG00000185324:1(@)Loc1483	125	0.004863	0.01732
ENSG00000204991:2(@)Loc1483	2097	0.006241	0.06768
ENSG00000260259:3(@)Loc1483	598	0.001266	0.005731
ENSG00000177946:4(@)Loc1483	133	0.0004456	0.0006766
ENSG00000141013:5(@)Loc1483	100	0.0007613	0.0008123
ENSG00000260259:4(@)Loc1483	127	0.0009168	0.001026
ENSG00000158805:2(@)Loc1483	1537	0.006827	0.04002
ENSG00000185324:4(@)Loc1483	623	0.001743	0.00608
ENSG00000260259:2(@)Loc1483	651	0.0059	0.01767
ENSG00000187741:3(@)Loc1483	767	0.00189	0.007352
ENSG00000204991:3(@)Loc1483	624	0.002039	0.005883
ENSG00000261373:2(@)Loc1483	968	0.004822	0.02211
ENSG00000131165:1(@)Loc1483	397	0.009121	0.02788
ENSG00000075399:3(@)Loc1483	517	0.0007522	0.002506
ENSG00000158792:3(@)Loc1483	215	0.0006046	0.0009129
ENSG00000158792:1(@)Loc1483	1067	0.008895	0.05463
ENSG00000260259:1(@)Loc1483	786	0.01425	0.06005
ENSG00000140995:3(@)Loc1483	572	0.01055	0.01894
ENSG00000275734:1(@)Loc1483	1164	0.00676	0.03697
ENSG00000185324:3(@)Loc1483	772	0.007006	0.03143
ENSG00000141002:4(@)Loc1483	36	0.0001057	0.0001057
ENSG00000185324:2(@)Loc1483	398	0.005077	0.02557
ENSG00000167523:3(@)Loc1483	280	0.0001609	0.0003536
ENSG00000261373:1(@)Loc1483	432	0.008526	0.02506
ENSG00000275734:3(@)Loc1483	144	0.0002133	0.0002416
ENSG00000158805:1(@)Loc1483	2204	0.01209	0.08427
ENSG00000140995:2(@)Loc1483	565	0.01955	0.03436
ENSG00000258947:1(@)Loc1483	1350	0.003501	0.02752
ENSG00000141002:2(@)Loc1483	2723	0.003784	0.04892
ENSG00000258839:2(@)Loc1483	901	0.008052	0.03679
ENSG00000258947:3(@)Loc1483	105	7.156e-05	0.0001471
ENSG00000075399:1(@)Loc1483	326	0.008727	0.02151
ENSG00000003249:3(@)Loc1483	379	0.001803	0.005176
ENSG00000158805:4(@)Loc1483	38	0.0001	0.0001
ENSG00000141002:1(@)Loc1483	1372	0.006489	0.04841
ENSG00000140995:1(@)Loc1483	580	0.01009	0.03365
ENSG00000187741:2(@)Loc1483	1580	0.005439	0.04177
ENSG00000258839:3(@)Loc1483	570	0.002074	0.006291
ENSG00000141002:3(@)Loc1483	349	0.001273	0.002009
ENSG00000204991:1(@)Loc1483	545	0.006734	0.02829
ENSG00000177946:3(@)Loc1483	922	0.001952	0.01099
ENSG00000258947:2(@)Loc1483	1086	0.0006369	0.005264
ENSG00000187741:1(@)Loc1483	383	0.008582	0.02439
ENSG00000141013:3(@)Loc1483	651	0.006044	0.02028
ENSG00000258839:1(@)Loc1483	570	0.01471	0.04551
ENSG00000204991:4(@)Loc1483	192	0.0001633	0.0003035
ENSG00000221819:2(@)Loc1483	1332	0.003131	0.02028
ENSG00000223959:3(@)Loc1483	175	0.0002292	0.0003906
ENSG00000223959:2(@)Loc1483	1387	0.001516	0.01164
ENSG00000258839:4(@)Loc1483	104	0.0001772	0.0002279
ENSG00000177946:2(@)Loc1483	718	0.005207	0.02134
ENSG00000003249:2(@)Loc1483	864	0.005942	0.02437
ENSG00000140995:6(@)Loc1483	89	0.0002409	0.0004619
ENSG00000222019:2(@)Loc1483	734	0.005028	0.0183
ENSG00000177946:1(@)Loc1483	492	0.00813	0.02405
ENSG00000140995:4(@)Loc1483	317	0.007625	0.007625
ENSG00000223959:1(@)Loc1483	1578	0.00645	0.05051
ENSG00000003249:4(@)Loc1483	161	0.0008665	0.00141
ENSG00000141013:4(@)Loc1483	359	0.002152	0.006151
ENSG00000003249:1(@)Loc1483	757	0.007302	0.03239
ENSG00000221819:1(@)Loc1483	814	0.006982	0.02857
ENSG00000260923:1(@)Loc1483	214	0.0001784	0.001533
ENSG00000003249:5(@)Loc1483	37	0.0001469	0.0001469
ENSG00000222019:1(@)Loc1483	506	0.02027	0.04642
ENSG00000222019:4(@)Loc1483	118	0.0001038	0.0001716
ENSG00000222019:3(@)Loc1483	369	0.0007877	0.002264
ENSG00000260923:2(@)Loc1483	243	0.0002111	0.0002928
ENSG00000277349:4(@)Loc1483	8	0.0001601	0.0001601
ENSG00000221819:3(@)Loc1483	401	0.0005858	0.001522
ENSG00000261812:1(@)Loc1483	264	0.001447	0.009539
ENSG00000260528:2(@)Loc1483	316	0.00218	0.00904
ENSG00000141013:1(@)Loc1483	296	0.01943	0.03289
ENSG00000261812:2(@)Loc1483	408	0.0012	0.007357
ENSG00000260507:1(@)Loc1483	26	0.0003358	0.0003952
ENSG00000141013:6(@)Loc1483	19	0.0001457	0.0001647
ENSG00000261172:3(@)Loc1483	278	0.001731	0.004364
ENSG00000261812:3(@)Loc1483	257	0.0007195	0.002968
ENSG00000126856:1(@)Loc1483	76	0.000301	0.0003365
ENSG00000261172:4(@)Loc1483	164	0.000202	0.001541
ENSG00000260528:4(@)Loc1483	164	0.0002661	0.001262
ENSG00000260528:3(@)Loc1483	211	0.0006005	0.003592
ENSG00000260507:2(@)Loc1483	23	0.0001345	0.0001444
ENSG00000261812:4(@)Loc1483	205	0.0006155	0.00131
ENSG00000277349:1(@)Loc1483	34	0.0008129	0.001264
ENSG00000260528:6(@)Loc1483	48	0.0001974	0.0002289
ENSG00000260528:5(@)Loc1483	45	4.003e-05	0.0003983
ENSG00000277349:2(@)Loc1483	21	0.0001364	0.0004175
ENSG00000260528:1(@)Loc1483	89	0.0006096	0.002537
ENSG00000261172:2(@)Loc1483	117	0.001414	0.003522
ENSG00000260923:3(@)Loc1483	13	1.147e-06	0.0001351
ENSG00000261172:1(@)Loc1483	74	0.0002125	0.0005647
ENSG00000277349:3(@)Loc1483	59	3.132e-05	0.000189
ENSG00000272636:1(@)Loc1484	544	0.004687	0.02003
ENSG00000280136:1(@)Loc1484	28	0.0003216	0.0003216
ENSG00000280279:1(@)Loc1484	196	8.882e-05	0.0001727
ENSG00000272636:2(@)Loc1484	671	0.004302	0.01726
ENSG00000273172:1(@)Loc1484	488	0.005522	0.01544
ENSG00000273172:2(@)Loc1484	501	0.001731	0.007056
ENSG00000181031:2(@)Loc1484	591	0.007099	0.01705
ENSG00000272636:4(@)Loc1484	147	0.003103	0.003103
ENSG00000273172:3(@)Loc1484	134	0.0005276	0.001366
ENSG00000272636:3(@)Loc1484	305	0.003494	0.005524
ENSG00000181031:1(@)Loc1484	173	0.01302	0.02204
ENSG00000272636:5(@)Loc1484	56	0.0003958	0.0005271
ENSG00000272636:6(@)Loc1484	11	0.0001857	0.0001989
ENSG00000181031:3(@)Loc1484	244	0.003024	0.005455
ENSG00000262061:2(@)Loc1484	226	0.009625	0.0163
ENSG00000181031:4(@)Loc1484	147	0.001368	0.00186
ENSG00000183688:2(@)Loc1484	262	0.004871	0.01036
ENSG00000262061:4(@)Loc1484	183	0.00516	0.006476
ENSG00000181031:5(@)Loc1484	54	0.000913	0.000913
ENSG00000231784:3(@)Loc1484	383	0.001897	0.005516
ENSG00000262228:3(@)Loc1484	217	0.0002443	0.0004788
ENSG00000262061:1(@)Loc1484	162	0.008292	0.01569
ENSG00000262061:5(@)Loc1484	101	0.001108	0.00158
ENSG00000262920:4(@)Loc1484	57	0.0001488	0.0001488
ENSG00000179409:2(@)Loc1484	570	0.003365	0.0126
ENSG00000262061:3(@)Loc1484	175	0.006621	0.01111
ENSG00000262061:6(@)Loc1484	65	0.000796	0.00084
ENSG00000262920:1(@)Loc1484	65	0.003441	0.005422
ENSG00000262920:2(@)Loc1484	75	0.004027	0.004027
ENSG00000262558:2(@)Loc1484	125	0.001149	0.001548
ENSG00000262061:7(@)Loc1484	23	0.0001995	0.0002544
ENSG00000262920:3(@)Loc1484	94	0.001093	0.001093
ENSG00000262294:2(@)Loc1484	112	0.00129	0.001686
ENSG00000262905:2(@)Loc1484	364	0.0006354	0.001431
ENSG00000262294:3(@)Loc1484	76	0.0001812	0.0002067
ENSG00000231784:4(@)Loc1484	214	0.0002406	0.0005106
ENSG00000262558:1(@)Loc1484	62	0.001982	0.002528
ENSG00000277491:1(@)Loc1484	382	0.002025	0.005729
ENSG00000183688:3(@)Loc1484	274	0.003261	0.007028
ENSG00000262558:3(@)Loc1484	72	0.0001991	0.0002745
ENSG00000262294:1(@)Loc1484	88	0.002784	0.003812
ENSG00000187624:2(@)Loc1484	1040	0.001508	0.008012
ENSG00000183688:4(@)Loc1484	142	0.001184	0.002086
ENSG00000262905:1(@)Loc1484	420	0.002457	0.006222
ENSG00000241525:1(@)Loc1484	33	0.0002344	0.0002371
ENSG00000187624:3(@)Loc1484	286	9.073e-05	0.0002015
ENSG00000187624:1(@)Loc1484	157	0.009634	0.01606
ENSG00000183688:1(@)Loc1484	278	0.003947	0.0158
ENSG00000183688:5(@)Loc1484	57	0.0004212	0.000571
ENSG00000263015:2(@)Loc1484	31	0.0005764	0.0005764
ENSG00000141252:3(@)Loc1484	657	0.004048	0.01983
ENSG00000141252:5(@)Loc1484	176	0.001062	0.001541
ENSG00000141252:2(@)Loc1484	556	0.01427	0.04
ENSG00000263015:3(@)Loc1484	26	0.0001855	0.0003746
ENSG00000263300:1(@)Loc1484	61	0.0002413	0.0003257
ENSG00000141252:4(@)Loc1484	503	0.002359	0.006853
ENSG00000244097:1(@)Loc1484	660	0.001534	0.007951
ENSG00000263015:1(@)Loc1484	29	0.0008752	0.001015
ENSG00000263015:4(@)Loc1484	23	0.0001	0.0001285
ENSG00000141252:1(@)Loc1484	281	0.01433	0.03775
ENSG00000167693:2(@)Loc1484	526	0.003358	0.01012
ENSG00000167695:2(@)Loc1484	521	0.005662	0.01611
ENSG00000262708:2(@)Loc1484	39	0.0006175	0.0006175
ENSG00000262228:2(@)Loc1484	587	0.003015	0.009164
ENSG00000262434:1(@)Loc1484	264	0.001336	0.00234
ENSG00000262228:1(@)Loc1484	656	0.005412	0.02107
ENSG00000244097:2(@)Loc1484	941	0.0004848	0.002368
ENSG00000231784:2(@)Loc1484	719	0.006377	0.02537
ENSG00000262708:1(@)Loc1484	95	0.0005243	0.0005243
ENSG00000171861:2(@)Loc1484	516	0.002935	0.006972
ENSG00000167699:2(@)Loc1484	557	0.001588	0.005414
ENSG00000179409:1(@)Loc1484	882	0.008377	0.04454
ENSG00000177370:1(@)Loc1484	366	0.004597	0.01301
ENSG00000167699:1(@)Loc1484	428	0.003673	0.01098
ENSG00000167695:3(@)Loc1484	194	0.001651	0.001651
ENSG00000167695:1(@)Loc1484	226	0.01244	0.02989
ENSG00000262434:2(@)Loc1484	355	0.0004241	0.001195
ENSG00000277491:2(@)Loc1484	395	0.0006616	0.002301
ENSG00000179409:3(@)Loc1484	253	0.001677	0.002883
ENSG00000179409:4(@)Loc1484	52	0.000332	0.0004036
ENSG00000171861:3(@)Loc1484	214	0.0004304	0.0007375
ENSG00000171861:1(@)Loc1484	397	0.005089	0.01453
ENSG00000231784:1(@)Loc1484	215	0.009808	0.01856
ENSG00000167699:3(@)Loc1484	136	0.0004875	0.0007991
ENSG00000167693:1(@)Loc1484	487	0.006105	0.01756
ENSG00000167699:4(@)Loc1484	33	0.0001166	0.0001339
ENSG00000277597:2(@)Loc1485	420	0.0005873	0.001647
ENSG00000262133:3(@)Loc1484	103	0.0007866	0.001896
ENSG00000262003:3(@)Loc1484	129	0.001498	0.001882
ENSG00000177370:4(@)Loc1484	57	0.0001506	0.0001965
ENSG00000132376:3(@)Loc1485	399	0.0006805	0.001978
ENSG00000262133:2(@)Loc1484	180	0.002954	0.006109
ENSG00000262133:1(@)Loc1484	75	0.004722	0.006826
ENSG00000167703:1(@)Loc1485	670	0.006095	0.0236
ENSG00000262133:4(@)Loc1484	66	0.001066	0.001066
ENSG00000177370:3(@)Loc1484	171	0.0008089	0.001192
ENSG00000167693:5(@)Loc1484	31	5.788e-05	0.0001303
ENSG00000262133:5(@)Loc1484	8	0.000201	0.0003669
ENSG00000262133:6(@)Loc1484	12	6.365e-05	0.0001797
ENSG00000262003:2(@)Loc1484	197	0.003269	0.007505
ENSG00000167693:3(@)Loc1484	295	0.001143	0.003215
ENSG00000262003:4(@)Loc1484	63	9.389e-05	0.0001661
ENSG00000167693:4(@)Loc1484	58	0.0003667	0.000506
ENSG00000262003:1(@)Loc1484	171	0.006717	0.0127
ENSG00000167705:1(@)Loc1485	914	0.007584	0.03679
ENSG00000132376:2(@)Loc1485	1702	0.003983	0.03716
ENSG00000177370:2(@)Loc1484	469	0.002205	0.006685
ENSG00000159842:1(@)Loc1484	326	0.004363	0.009013
ENSG00000185561:3(@)Loc1485	178	0.0002177	0.0004109
ENSG00000167716:2(@)Loc1485	483	0.005827	0.02567
ENSG00000159842:2(@)Loc1484	298	0.0009288	0.002138
ENSG00000167193:3(@)Loc1485	267	0.0001761	0.0003669
ENSG00000174231:1(@)Loc1485	919	0.00447	0.02083
ENSG00000159842:3(@)Loc1485	71	0.0003306	0.0005228
ENSG00000278794:1(@)Loc1484	6	0.0004238	0.0004341
ENSG00000278794:2(@)Loc1484	4	0.001587	0.001973
ENSG00000205899:2(@)Loc1485	58	0.0007013	0.0007013
ENSG00000184811:2(@)Loc1485	292	0.002038	0.008573
ENSG00000184811:4(@)Loc1485	28	0.0002769	0.0004134
ENSG00000167705:2(@)Loc1485	1068	0.003489	0.0146
ENSG00000074660:1(@)Loc1485	1153	0.006517	0.02913
ENSG00000235361:1(@)Loc1485	1	0.000204	0.000204
ENSG00000205899:1(@)Loc1485	83	0.006683	0.006683
ENSG00000262777:1(@)Loc1485	1399	0.001999	0.01241
ENSG00000184811:3(@)Loc1485	54	0.003113	0.004282
ENSG00000167716:4(@)Loc1485	28	9.248e-05	0.0002394
ENSG00000108953:2(@)Loc1485	1022	0.002722	0.008395
ENSG00000262777:2(@)Loc1485	1289	0.0005074	0.003806
ENSG00000184811:1(@)Loc1485	257	0.01289	0.02722
ENSG00000197879:2(@)Loc1485	268	0.005967	0.01266
ENSG00000184811:5(@)Loc1485	26	0.0001943	0.0002352
ENSG00000167703:2(@)Loc1485	581	0.00209	0.008262
ENSG00000197879:3(@)Loc1485	158	0.002458	0.003429
ENSG00000236618:3(@)Loc1485	184	0.0001094	0.0003084
ENSG00000108953:3(@)Loc1485	270	0.0002955	0.0004381
ENSG00000280408:2(@)Loc1485	337	0.0002842	0.0006785
ENSG00000280408:1(@)Loc1485	301	0.0003256	0.0009944
ENSG00000108953:1(@)Loc1485	910	0.04498	0.1044
ENSG00000186532:3(@)Loc1485	435	0.00174	0.005421
ENSG00000167193:2(@)Loc1485	564	0.001781	0.005402
ENSG00000197879:1(@)Loc1485	418	0.006195	0.02676
ENSG00000236618:2(@)Loc1485	2384	0.003171	0.04042
ENSG00000186594:2(@)Loc1485	510	0.002262	0.00614
ENSG00000197879:4(@)Loc1485	57	0.000217	0.0003614
ENSG00000167193:1(@)Loc1485	829	0.01209	0.03629
ENSG00000185561:2(@)Loc1485	484	0.002416	0.01113
ENSG00000197879:5(@)Loc1485	42	5.559e-05	0.0001087
ENSG00000185561:1(@)Loc1485	301	0.009231	0.03328
ENSG00000174238:2(@)Loc1485	355	0.006331	0.01495
ENSG00000074660:3(@)Loc1485	145	7.01e-05	0.0001089
ENSG00000132376:1(@)Loc1485	1819	0.00854	0.07036
ENSG00000174238:1(@)Loc1485	488	0.01268	0.03335
ENSG00000174238:3(@)Loc1485	153	0.001954	0.003197
ENSG00000236618:1(@)Loc1485	1947	0.006411	0.05278
ENSG00000274758:3(@)Loc1486	249	5.004e-05	0.0003021
ENSG00000262333:1(@)Loc1486	1877	0.009586	0.3947
ENSG00000174238:4(@)Loc1485	59	0.0001404	0.0002625
ENSG00000167711:2(@)Loc1485	875	0.01245	0.0646
ENSG00000167711:3(@)Loc1485	311	0.001434	0.00389
ENSG00000167703:3(@)Loc1485	146	0.000408	0.0008139
ENSG00000186594:1(@)Loc1485	367	0.008612	0.03003
ENSG00000074660:2(@)Loc1485	1233	0.001155	0.006159
ENSG00000186594:3(@)Loc1485	117	0.0002394	0.0003171
ENSG00000277597:1(@)Loc1485	467	0.001682	0.005685
ENSG00000167705:3(@)Loc1485	414	0.000431	0.001184
ENSG00000167716:1(@)Loc1485	968	0.01112	0.05817
ENSG00000174231:2(@)Loc1485	834	0.001517	0.007378
ENSG00000108958:1(@)Loc1485	1073	0.003162	0.02147
ENSG00000174231:3(@)Loc1485	159	0.0002322	0.0003637
ENSG00000108958:3(@)Loc1485	300	0.0001342	0.0003832
ENSG00000167716:3(@)Loc1485	127	0.0052	0.0052
ENSG00000132386:2(@)Loc1485	696	0.006851	0.02361
ENSG00000272911:2(@)Loc1485	352	4.602e-05	0.0001329
ENSG00000132386:3(@)Loc1485	400	0.002003	0.004021
ENSG00000132383:3(@)Loc1485	534	0.005668	0.02056
ENSG00000132386:1(@)Loc1485	658	0.008257	0.04334
ENSG00000167711:1(@)Loc1485	415	0.009194	0.02974
ENSG00000167711:4(@)Loc1485	25	0.0001446	0.0001446
ENSG00000132383:4(@)Loc1485	451	0.003372	0.01283
ENSG00000186532:1(@)Loc1485	818	0.02663	0.1124
ENSG00000132386:4(@)Loc1485	79	0.0001321	0.0001411
ENSG00000186532:2(@)Loc1485	822	0.008606	0.04286
ENSG00000108958:2(@)Loc1485	1428	0.001251	0.01032
ENSG00000185924:1(@)Loc1485	850	0.0008666	0.0009639
ENSG00000186532:4(@)Loc1485	70	0.0001714	0.0002949
ENSG00000132383:2(@)Loc1485	577	0.008538	0.03262
ENSG00000132383:6(@)Loc1485	65	0.0002509	0.0005184
ENSG00000132383:1(@)Loc1485	540	0.01443	0.04164
ENSG00000108963:3(@)Loc1486	409	0.002861	0.5796
ENSG00000132383:5(@)Loc1485	146	0.001821	0.004208
ENSG00000132383:7(@)Loc1485	7	0.0001752	0.0001752
ENSG00000185924:4(@)Loc1485	40	0.0004679	0.001227
ENSG00000108963:2(@)Loc1486	349	0.002597	0.004183
ENSG00000177374:2(@)Loc1486	440	0.02693	1.421
ENSG00000141258:2(@)Loc1486	291	0.00514	0.07295
ENSG00000262445:2(@)Loc1486	124	0.2095	1.285
ENSG00000070366:2(@)Loc1485	1743	0.002867	0.1018
ENSG00000185924:2(@)Loc1485	377	8.831e-05	0.001549
ENSG00000141258:1(@)Loc1486	274	0.001482	0.00321
ENSG00000239884:2(@)Loc1486	713	9.283e-05	0.002005
ENSG00000263050:1(@)Loc1486	480	0.08176	8.992
ENSG00000177374:1(@)Loc1486	372	0.2033	5.037
ENSG00000263050:2(@)Loc1486	422	5.16e-05	0.000336
ENSG00000263345:2(@)Loc1486	404	0.0002304	0.001738
ENSG00000070366:1(@)Loc1486	1257	0.03627	1.045
ENSG00000108963:1(@)Loc1486	160	0.001005	0.00123
ENSG00000262810:2(@)Loc1486	32	0.01245	0.02446
ENSG00000141258:3(@)Loc1486	197	0.0005165	0.00324
ENSG00000141258:4(@)Loc1486	163	0.001796	0.006816
ENSG00000274758:1(@)Loc1486	400	0.07875	5.603
ENSG00000262810:1(@)Loc1486	118	0.2975	0.6157
ENSG00000262333:2(@)Loc1486	1753	0.002825	0.06433
ENSG00000262402:1(@)Loc1486	161	0.005188	0.009527
ENSG00000262333:3(@)Loc1486	105	0.0004977	0.0008584
ENSG00000225084:2(@)Loc1486	25	0.0005992	0.001787
ENSG00000167721:1(@)Loc1486	256	0.0001733	0.0001733
ENSG00000167720:2(@)Loc1486	1030	0.001183	0.0251
ENSG00000167720:1(@)Loc1486	164	0.0001373	0.0002274
ENSG00000225084:1(@)Loc1486	41	0.002492	0.003858
ENSG00000278941:2(@)Loc1486	64	0.0001369	0.0001888
ENSG00000167720:3(@)Loc1486	123	0.0001654	0.0003092
ENSG00000127804:1(@)Loc1486	728	0.0001694	0.0006578
ENSG00000070366:3(@)Loc1486	218	0.0001247	0.001186
ENSG00000167721:2(@)Loc1486	397	0.0002619	0.001073
ENSG00000263345:1(@)Loc1486	396	0.0003247	0.0004602
ENSG00000263345:3(@)Loc1486	316	0.0002568	0.001931
ENSG00000274758:2(@)Loc1486	350	0.0001706	0.001838
ENSG00000167721:4(@)Loc1486	44	0.000918	0.000918
ENSG00000127804:2(@)Loc1486	1068	0.001595	0.004221
ENSG00000263345:5(@)Loc1486	58	6.371e-05	0.0009343
ENSG00000070444:1(@)Loc1486	541	0.001174	0.003737
ENSG00000070444:2(@)Loc1486	770	0.0001105	0.0002195
ENSG00000127804:3(@)Loc1486	481	3.518e-05	0.0001351
ENSG00000007168:1(@)Loc1486	1492	4.1e-05	0.0003218
ENSG00000239884:1(@)Loc1486	969	2.871e-05	0.0001271
ENSG00000279432:1(@)Loc1486	2857	3.445e-05	0.0004378
ENSG00000277200:1(@)Loc1486	94	0.0001035	0.0001535
ENSG00000272911:1(@)Loc1486	120	0.0001043	0.0001659
ENSG00000132359:2(@)Loc1486	455	3.272e-05	0.0001035
ENSG00000213977:2(@)Loc1487	428	0.0001248	0.001631
ENSG00000132359:1(@)Loc1486	428	0.0001302	0.0002551
ENSG00000083457:2(@)Loc1487	488	0.0019	0.006981
ENSG00000177602:2(@)Loc1487	2048	0.001184	0.01799
ENSG00000240898:2(@)Loc1487	347	3.555e-05	0.0001216
ENSG00000280268:1(@)Loc1486	428	5.767e-05	0.0001713
ENSG00000127774:1(@)Loc1487	845	0.0003348	0.00173
ENSG00000221882:1(@)Loc1486	832	5.33e-05	0.0002442
ENSG00000141255:2(@)Loc1486	983	7.194e-05	0.0002594
ENSG00000263338:2(@)Loc1486	430	1.53e-05	0.0001305
ENSG00000141255:1(@)Loc1486	455	0.0001608	0.0004863
ENSG00000108381:2(@)Loc1486	1164	0.000109	0.0004841
ENSG00000108381:1(@)Loc1486	813	0.0002561	0.0007457
ENSG00000083457:1(@)Loc1487	584	0.005715	0.01756
ENSG00000167723:3(@)Loc1486	348	7.394e-05	0.0007034
ENSG00000240898:1(@)Loc1487	411	0.0005918	0.002664
ENSG00000167723:2(@)Loc1486	492	0.0001816	0.0004481
ENSG00000262903:3(@)Loc1487	401	7.175e-05	0.0001675
ENSG00000197417:3(@)Loc1486	653	6.363e-05	0.0002542
ENSG00000167723:1(@)Loc1486	399	0.0003412	0.001005
ENSG00000196689:3(@)Loc1486	519	2.987e-05	0.0001173
ENSG00000177602:3(@)Loc1487	137	6.294e-05	0.0004986
ENSG00000185722:1(@)Loc1487	2672	0.00403	0.04981
ENSG00000196689:1(@)Loc1486	557	0.0001306	0.0004314
ENSG00000196689:2(@)Loc1487	820	0.0001235	0.0005226
ENSG00000213977:3(@)Loc1487	276	0.0005956	0.001236
ENSG00000263338:3(@)Loc1487	199	0.0001621	0.0002808
ENSG00000083454:3(@)Loc1487	190	0.000186	0.0006617
ENSG00000040531:2(@)Loc1487	876	0.0001026	0.0008332
ENSG00000040531:3(@)Loc1486	666	3.109e-05	0.0003486
ENSG00000263338:1(@)Loc1486	287	4.305e-05	0.0001016
ENSG00000262692:1(@)Loc1487	1457	0.003213	0.02308
ENSG00000261916:1(@)Loc1486	199	5.638e-05	0.000111
ENSG00000213977:1(@)Loc1487	487	0.0001828	0.001111
ENSG00000127774:2(@)Loc1486	577	6.816e-05	0.0003752
ENSG00000262903:2(@)Loc1487	848	0.0001811	0.001022
ENSG00000262903:1(@)Loc1487	415	0.0001887	0.004269
ENSG00000185722:3(@)Loc1487	26	0.0002213	0.0002639
ENSG00000197417:2(@)Loc1486	783	0.0001044	0.000467
ENSG00000074356:2(@)Loc1487	384	0.0004616	0.001128
ENSG00000083454:1(@)Loc1487	754	0.003227	0.03674
ENSG00000197417:1(@)Loc1486	171	0.0001852	0.0002984
ENSG00000074356:1(@)Loc1487	456	0.002237	0.006341
ENSG00000213977:4(@)Loc1486	112	1.87e-05	0.0003483
ENSG00000108405:2(@)Loc1487	535	0.003014	0.01108
ENSG00000040531:1(@)Loc1487	928	0.0001756	0.0009673
ENSG00000083454:2(@)Loc1487	339	0.0008813	0.008392
ENSG00000083454:4(@)Loc1486	75	3.27e-05	0.0001893
ENSG00000004660:1(@)Loc1487	226	0.004849	0.009368
ENSG00000177602:1(@)Loc1487	1860	0.004179	0.03665
ENSG00000262692:2(@)Loc1487	1893	0.001318	0.01209
ENSG00000083454:6(@)Loc1487	39	0.0002523	0.0002531
ENSG00000083454:7(@)Loc1487	2	0.0001772	0.0001789
ENSG00000083457:3(@)Loc1487	68	0.0002279	0.0002279
ENSG00000074755:3(@)Loc1487	493	0.0005592	0.001277
ENSG00000004660:2(@)Loc1487	254	0.001206	0.001861
ENSG00000261868:2(@)Loc1487	513	0.0002643	0.0008336
ENSG00000108405:3(@)Loc1487	210	0.0006418	0.001773
ENSG00000108405:1(@)Loc1487	386	0.00514	0.01546
ENSG00000004660:3(@)Loc1487	71	7.023e-05	0.0001045
ENSG00000182853:2(@)Loc1488	484	0.00378	0.0143
ENSG00000132388:1(@)Loc1487	1435	0.00157	0.01107
ENSG00000074370:3(@)Loc1487	230	0.0003758	0.000916
ENSG00000182853:1(@)Loc1488	346	0.00711	0.0199
ENSG00000074370:2(@)Loc1487	493	0.00243	0.007244
ENSG00000108405:4(@)Loc1487	61	0.0001155	0.0001635
ENSG00000263312:2(@)Loc1487	38	9.204e-05	0.000133
ENSG00000074370:1(@)Loc1487	955	0.008073	0.04303
ENSG00000142507:1(@)Loc1488	262	0.001674	0.003373
ENSG00000074755:2(@)Loc1487	2478	0.002186	0.01906
ENSG00000074755:1(@)Loc1487	2335	0.006654	0.06949
ENSG00000263312:1(@)Loc1487	53	0.0006803	0.0008049
ENSG00000263219:1(@)Loc1487	876	0.0004422	0.002068
ENSG00000167740:3(@)Loc1487	839	0.001074	0.005702
ENSG00000274363:1(@)Loc1487	2735	0.002538	0.03158
ENSG00000167740:2(@)Loc1487	1726	0.004544	0.03734
ENSG00000185722:2(@)Loc1487	714	0.001191	0.005064
ENSG00000167740:1(@)Loc1487	1792	0.01154	0.08272
ENSG00000132388:2(@)Loc1487	948	0.0003722	0.001923
ENSG00000274363:2(@)Loc1487	1106	0.0002662	0.001381
ENSG00000263219:2(@)Loc1487	1233	0.0002101	0.001333
ENSG00000167740:4(@)Loc1487	76	0.000319	0.0003463
ENSG00000261868:1(@)Loc1487	1102	0.0008622	0.004856
ENSG00000074755:4(@)Loc1487	28	0.0001976	0.0002
ENSG00000182557:1(@)Loc1487	1203	0.0083	0.04091
ENSG00000129219:3(@)Loc1488	250	0.001317	0.003234
ENSG00000182557:2(@)Loc1487	996	0.003184	0.01453
ENSG00000142484:1(@)Loc1487	54	0.0007853	0.0009281
ENSG00000091640:3(@)Loc1488	398	0.0002744	0.0007477
ENSG00000229782:1(@)Loc1487	167	0.0007145	0.001114
ENSG00000182557:3(@)Loc1487	333	0.0006644	0.000997
ENSG00000262823:2(@)Loc1487	281	0.0004739	0.001137
ENSG00000129219:1(@)Loc1488	211	0.004086	0.01565
ENSG00000132382:3(@)Loc1487	179	0.0006175	0.00104
ENSG00000234203:2(@)Loc1487	414	0.0002813	0.0007605
ENSG00000183018:2(@)Loc1487	437	0.001129	0.002978
ENSG00000132382:2(@)Loc1487	269	0.003421	0.007141
ENSG00000262823:1(@)Loc1487	258	0.001505	0.003035
ENSG00000244184:1(@)Loc1487	2198	0.006521	0.06357
ENSG00000183018:3(@)Loc1488	96	0.00014	0.0002048
ENSG00000183018:1(@)Loc1487	331	0.003397	0.008363
ENSG00000188176:1(@)Loc1487	677	0.004019	0.01558
ENSG00000229782:2(@)Loc1487	164	0.0002101	0.0003454
ENSG00000141480:3(@)Loc1488	219	0.0003681	0.001102
ENSG00000185245:3(@)Loc1488	327	0.0007925	0.001928
ENSG00000161920:2(@)Loc1488	599	0.002908	0.01119
ENSG00000167741:2(@)Loc1487	146	0.001181	0.00207
ENSG00000091640:2(@)Loc1488	1258	0.005048	0.03097
ENSG00000188176:2(@)Loc1487	652	0.001219	0.005092
ENSG00000161905:3(@)Loc1487	212	0.00055	0.001216
ENSG00000235085:1(@)Loc1487	780	0.001425	0.006651
ENSG00000235085:2(@)Loc1487	2784	0.001299	0.01768
ENSG00000262693:1(@)Loc1488	46	0.0002161	0.0002677
ENSG00000132382:1(@)Loc1487	191	0.006964	0.01348
ENSG00000188176:3(@)Loc1487	166	0.0001435	0.000247
ENSG00000280254:3(@)Loc1488	258	0.0006046	0.001092
ENSG00000182327:2(@)Loc1488	200	0.0003522	0.0006144
ENSG00000108528:1(@)Loc1488	836	0.003542	0.01642
ENSG00000261863:2(@)Loc1487	79	0.0003585	0.0005456
ENSG00000161905:2(@)Loc1487	678	0.001722	0.01433
ENSG00000167741:1(@)Loc1487	140	0.002564	0.004435
ENSG00000261863:1(@)Loc1487	74	0.001129	0.001549
ENSG00000262519:1(@)Loc1487	66	0.000132	0.00014
ENSG00000161905:1(@)Loc1487	1120	0.02901	0.1372
ENSG00000129197:3(@)Loc1488	176	0.0008062	0.001215
ENSG00000142507:2(@)Loc1487	263	0.0004513	0.001057
ENSG00000129197:1(@)Loc1488	1704	0.00681	0.05725
ENSG00000161921:2(@)Loc1488	380	0.002394	0.007355
ENSG00000244184:2(@)Loc1487	1696	0.0008855	0.008889
ENSG00000213939:1(@)Loc1488	1666	0.01117	0.07943
ENSG00000182853:3(@)Loc1488	208	0.001189	0.00201
ENSG00000141456:1(@)Loc1488	3127	0.01729	0.2423
ENSG00000141456:2(@)Loc1488	925	0.0008086	0.00472
ENSG00000108523:3(@)Loc1488	418	0.001065	0.002988
ENSG00000262227:2(@)Loc1488	970	0.0005015	0.003087
ENSG00000161920:1(@)Loc1488	483	0.007018	0.0221
ENSG00000161921:3(@)Loc1488	196	0.001661	0.001661
ENSG00000132517:1(@)Loc1488	703	0.003104	0.01431
ENSG00000141480:2(@)Loc1488	1534	0.00575	0.04249
ENSG00000141497:2(@)Loc1488	497	0.002011	0.0111
ENSG00000213939:3(@)Loc1488	302	0.000311	0.0005512
ENSG00000182327:1(@)Loc1488	346	0.002606	0.007904
ENSG00000213939:2(@)Loc1488	2118	0.003036	0.03115
ENSG00000141480:1(@)Loc1488	1440	0.01226	0.09133
ENSG00000262165:3(@)Loc1488	261	0.0007708	0.001832
ENSG00000161920:3(@)Loc1488	168	0.0001296	0.0002412
ENSG00000141497:3(@)Loc1488	157	0.001727	0.001895
ENSG00000182853:4(@)Loc1488	104	0.0001449	0.0003159
ENSG00000180626:1(@)Loc1488	1665	0.005032	0.04624
ENSG00000205710:2(@)Loc1488	871	0.005123	0.02238
ENSG00000161921:1(@)Loc1488	337	0.005748	0.0145
ENSG00000141497:1(@)Loc1488	363	0.00554	0.01337
ENSG00000280254:2(@)Loc1488	540	0.003938	0.01245
ENSG00000141497:4(@)Loc1488	34	0.0001478	0.0002273
ENSG00000280254:1(@)Loc1488	319	0.009475	0.02155
ENSG00000108556:3(@)Loc1488	526	0.000345	0.001148
ENSG00000205710:3(@)Loc1488	675	0.0008041	0.003311
ENSG00000142484:2(@)Loc1488	54	0.000161	0.0002229
ENSG00000129219:4(@)Loc1488	102	0.000191	0.00031
ENSG00000263164:2(@)Loc1488	783	0.001531	0.007246
ENSG00000196388:3(@)Loc1488	466	0.0003053	0.0008825
ENSG00000108515:2(@)Loc1488	1004	0.001228	0.006869
ENSG00000262165:2(@)Loc1488	286	0.009484	0.0191
ENSG00000129219:2(@)Loc1488	273	0.005228	0.01188
ENSG00000167840:4(@)Loc1488	478	0.001645	0.005398
ENSG00000108528:2(@)Loc1488	1164	0.001269	0.007215
ENSG00000185245:2(@)Loc1488	1178	0.003117	0.01833
ENSG00000108528:3(@)Loc1488	246	0.00017	0.0003569
ENSG00000262165:1(@)Loc1488	199	0.009276	0.01616
ENSG00000141503:1(@)Loc1488	1031	0.003018	0.01539
ENSG00000141503:3(@)Loc1488	238	0.0001601	0.0003289
ENSG00000108515:3(@)Loc1488	259	8.685e-05	0.0001994
ENSG00000141503:2(@)Loc1488	1215	0.0009802	0.005927
ENSG00000180787:1(@)Loc1488	333	0.001807	0.004497
ENSG00000029725:2(@)Loc1488	1391	0.003732	0.02463
ENSG00000108523:1(@)Loc1488	855	0.00585	0.02723
ENSG00000262227:1(@)Loc1488	1191	0.002316	0.01467
ENSG00000180626:2(@)Loc1488	1202	0.0009467	0.007426
ENSG00000108556:2(@)Loc1488	1575	0.002771	0.02151
ENSG00000205710:1(@)Loc1488	939	0.008958	0.04291
ENSG00000108518:2(@)Loc1488	1349	0.0004779	0.003865
ENSG00000108509:2(@)Loc1488	839	0.004839	0.02164
ENSG00000108556:1(@)Loc1488	807	0.009506	0.04218
ENSG00000180787:2(@)Loc1488	416	0.0003517	0.001228
ENSG00000185245:4(@)Loc1488	64	0.000166	0.000219
ENSG00000108523:2(@)Loc1488	859	0.003406	0.01567
ENSG00000108509:3(@)Loc1488	412	0.001522	0.005004
ENSG00000196388:2(@)Loc1488	1176	0.002462	0.01426
ENSG00000185245:1(@)Loc1488	841	0.004873	0.02372
ENSG00000108518:1(@)Loc1488	1799	0.001442	0.01391
ENSG00000108515:1(@)Loc1488	781	0.006406	0.03025
ENSG00000108509:1(@)Loc1488	607	0.00649	0.02226
ENSG00000234327:2(@)Loc1488	511	0.0128	0.03979
ENSG00000234203:1(@)Loc1488	347	0.001105	0.002709
ENSG00000262227:3(@)Loc1488	144	6.31e-05	0.0001115
ENSG00000108528:4(@)Loc1488	69	8.066e-05	0.0001015
ENSG00000196388:1(@)Loc1488	948	0.007642	0.03825
ENSG00000129250:2(@)Loc1488	1143	0.001153	0.005761
ENSG00000108509:4(@)Loc1488	179	0.000156	0.0006632
ENSG00000129250:1(@)Loc1488	1101	0.003805	0.0198
ENSG00000129250:3(@)Loc1488	245	0.0001723	0.0003468
ENSG00000261879:1(@)Loc1488	1153	0.004381	0.03251
ENSG00000227495:2(@)Loc1488	1167	0.00105	0.005526
ENSG00000227495:1(@)Loc1488	986	0.003641	0.01765
ENSG00000167840:3(@)Loc1488	469	0.007506	0.02848
ENSG00000091640:1(@)Loc1488	288	0.00867	0.01979
ENSG00000132517:2(@)Loc1488	677	0.001267	0.005017
ENSG00000234327:4(@)Loc1488	212	0.0006358	0.001123
ENSG00000129204:4(@)Loc1488	285	0.002287	0.007003
ENSG00000132517:4(@)Loc1488	29	0.000233	0.0002757
ENSG00000234327:3(@)Loc1488	210	0.003261	0.01016
ENSG00000132517:3(@)Loc1488	65	0.00109	0.001092
ENSG00000167840:2(@)Loc1488	822	0.01342	0.07607
ENSG00000129204:2(@)Loc1488	422	0.009208	0.02689
ENSG00000161929:3(@)Loc1488	492	0.00148	0.003877
ENSG00000129204:3(@)Loc1488	347	0.005948	0.01559
ENSG00000129204:5(@)Loc1488	114	0.0005582	0.001189
ENSG00000167840:1(@)Loc1488	329	0.01012	0.0452
ENSG00000234327:1(@)Loc1488	421	0.01919	0.0653
ENSG00000261879:2(@)Loc1488	1150	0.0008487	0.006045
ENSG00000161929:1(@)Loc1488	541	0.01228	0.03678
ENSG00000129204:6(@)Loc1488	84	0.0001428	0.0002215
ENSG00000129204:1(@)Loc1488	101	0.008717	0.01469
ENSG00000262855:3(@)Loc1488	27	0.0003309	0.0005125
ENSG00000161929:2(@)Loc1488	1003	0.006368	0.02882
ENSG00000262855:2(@)Loc1488	120	0.001214	0.001999
ENSG00000005100:3(@)Loc1488	246	0.0001962	0.0004742
ENSG00000029725:1(@)Loc1488	1455	0.006555	0.04742
ENSG00000029725:3(@)Loc1488	595	0.0004955	0.001837
ENSG00000262855:1(@)Loc1488	29	0.0007914	0.000858
ENSG00000263164:1(@)Loc1488	798	0.009062	0.04226
ENSG00000108559:1(@)Loc1488	3093	0.006526	0.09157
ENSG00000180626:3(@)Loc1488	124	0.0001672	0.0002994
ENSG00000263164:3(@)Loc1488	310	0.0003486	0.0006823
ENSG00000263220:2(@)Loc1488	908	0.0005674	0.002689
ENSG00000263220:1(@)Loc1488	2127	0.002384	0.02611
ENSG00000005100:1(@)Loc1488	1277	0.003281	0.01652
ENSG00000129197:2(@)Loc1488	1476	0.003084	0.02254
ENSG00000263272:3(@)Loc1488	224	0.0003301	0.000618
ENSG00000072849:1(@)Loc1488	966	0.002585	0.01296
ENSG00000108561:2(@)Loc1488	587	0.0008687	0.002852
ENSG00000108559:3(@)Loc1488	426	0.0003612	0.001039
ENSG00000108559:2(@)Loc1488	2031	0.002151	0.02197
ENSG00000263272:1(@)Loc1488	1207	0.008418	0.05814
ENSG00000108561:1(@)Loc1488	763	0.005775	0.02233
ENSG00000263272:2(@)Loc1488	668	0.003128	0.01452
ENSG00000005100:2(@)Loc1488	1562	0.001203	0.009408
ENSG00000091592:3(@)Loc1488	707	0.001686	0.006355
ENSG00000108561:3(@)Loc1488	121	9.548e-05	0.0001478
ENSG00000167842:1(@)Loc1488	560	0.008515	0.031
ENSG00000167842:2(@)Loc1488	781	0.006185	0.02924
ENSG00000282980:2(@)Loc1488	698	0.0002354	0.001055
ENSG00000091592:4(@)Loc1488	80	0.000795	0.0009781
ENSG00000072849:2(@)Loc1488	913	0.001229	0.005769
ENSG00000167842:3(@)Loc1488	421	0.002552	0.008056
ENSG00000167842:4(@)Loc1488	299	0.000625	0.00151
ENSG00000282980:1(@)Loc1488	473	0.001345	0.003714
ENSG00000091592:1(@)Loc1488	919	0.00626	0.03006
ENSG00000091592:2(@)Loc1488	1706	0.004079	0.03327
ENSG00000072849:3(@)Loc1488	178	9.252e-05	0.0001583
ENSG00000179314:2(@)Loc1489	805	0.00333	0.03069
ENSG00000091592:5(@)Loc1488	104	7.619e-05	0.0001146
ENSG00000179314:3(@)Loc1488	119	0.0002321	0.0003052
ENSG00000179314:1(@)Loc1489	924	0.004906	0.05415
ENSG00000108590:3(@)Loc1489	258	0.0002378	0.0005327
ENSG00000129235:1(@)Loc1489	1368	0.004027	0.0268
ENSG00000282936:2(@)Loc1489	1590	0.000515	0.004264
ENSG00000129195:1(@)Loc1489	530	0.00261	0.009104
ENSG00000198920:3(@)Loc1489	299	0.0001526	0.0003277
ENSG00000262943:2(@)Loc1489	694	0.001778	0.00784
ENSG00000198920:2(@)Loc1489	1263	0.002821	0.01831
ENSG00000262231:1(@)Loc1489	8	0.0001268	0.0001268
ENSG00000161940:1(@)Loc1489	1511	0.001214	0.007413
ENSG00000129195:2(@)Loc1490	516	0.0009209	0.003003
ENSG00000108590:1(@)Loc1489	1520	0.005632	0.0418
ENSG00000091622:2(@)Loc1489	711	0.002602	0.01138
ENSG00000256806:4(@)Loc1489	52	0.000205	0.0002806
ENSG00000129221:1(@)Loc1489	58	0.0002414	0.000345
ENSG00000006047:1(@)Loc1489	234	0.00599	0.02358
ENSG00000279641:2(@)Loc1489	850	0.003098	0.01473
ENSG00000129195:3(@)Loc1489	126	7.621e-05	0.000118
ENSG00000258315:2(@)Loc1489	887	0.0005661	0.002756
ENSG00000274114:1(@)Loc1489	750	0.005837	0.02339
ENSG00000256806:2(@)Loc1489	1006	0.003022	0.01491
ENSG00000129221:2(@)Loc1489	86	0.0002549	0.0003389
ENSG00000091622:1(@)Loc1489	744	0.005323	0.02144
ENSG00000129235:2(@)Loc1489	1613	0.001566	0.01067
ENSG00000199053:2(@)Loc1489	283	0.000397	0.002426
ENSG00000108590:2(@)Loc1489	1342	0.002033	0.01386
ENSG00000141485:1(@)Loc1489	413	0.002122	0.005606
ENSG00000091622:3(@)Loc1489	156	0.0005164	0.0008043
ENSG00000215041:2(@)Loc1489	310	0.0006587	0.001743
ENSG00000141485:2(@)Loc1489	310	0.000671	0.001614
ENSG00000256806:3(@)Loc1489	336	0.0006849	0.001903
ENSG00000279296:2(@)Loc1489	562	0.0006559	0.002192
ENSG00000279296:1(@)Loc1489	437	0.002183	0.004999
ENSG00000198920:1(@)Loc1489	1430	0.006245	0.04431
ENSG00000282936:3(@)Loc1489	283	4.76e-05	0.0001129
ENSG00000282936:1(@)Loc1489	1254	0.002391	0.0138
ENSG00000129235:3(@)Loc1489	388	0.0001041	0.0002474
ENSG00000261996:2(@)Loc1489	893	0.002907	0.01256
ENSG00000256806:1(@)Loc1489	1325	0.00556	0.03687
ENSG00000261996:3(@)Loc1489	444	0.000966	0.002703
ENSG00000274114:3(@)Loc1489	394	0.0004528	0.001433
ENSG00000274114:2(@)Loc1489	863	0.002696	0.01475
ENSG00000261996:1(@)Loc1489	527	0.006142	0.02042
ENSG00000261996:4(@)Loc1489	99	0.0005028	0.001394
ENSG00000261996:5(@)Loc1489	67	0.0001239	0.0002079
ENSG00000132530:4(@)Loc1489	130	0.0001285	0.0002115
ENSG00000132530:2(@)Loc1489	520	0.001264	0.004683
ENSG00000167858:2(@)Loc1489	235	0.0007411	0.001294
ENSG00000267532:1(@)Loc1489	734	0.00212	0.007992
ENSG00000175826:3(@)Loc1489	133	0.0001413	0.0004914
ENSG00000132514:1(@)Loc1489	372	0.005524	0.01466
ENSG00000132530:3(@)Loc1489	356	0.0003796	0.001012
ENSG00000177294:3(@)Loc1489	177	0.003484	0.003484
ENSG00000132530:1(@)Loc1489	502	0.003409	0.01055
ENSG00000177294:2(@)Loc1489	312	0.007753	0.01447
ENSG00000177294:1(@)Loc1489	212	0.007438	0.01522
ENSG00000108839:2(@)Loc1489	1356	0.001253	0.007724
ENSG00000161944:1(@)Loc1489	376	0.01197	0.02754
ENSG00000262943:3(@)Loc1489	316	0.0001713	0.0005776
ENSG00000177294:4(@)Loc1489	117	0.0006649	0.0007691
ENSG00000279296:3(@)Loc1489	55	0.0001151	0.0001164
ENSG00000262089:1(@)Loc1489	896	0.005984	0.02947
ENSG00000004975:2(@)Loc1489	1718	0.004625	0.04302
ENSG00000177294:5(@)Loc1489	52	0.0003132	0.0003901
ENSG00000167858:1(@)Loc1489	247	0.00133	0.003923
ENSG00000215067:3(@)Loc1489	201	8.669e-05	0.0001649
ENSG00000219200:2(@)Loc1489	1146	0.002233	0.01019
ENSG00000129244:3(@)Loc1490	343	3.365e-05	0.0001219
ENSG00000199053:1(@)Loc1489	620	0.00542	0.02732
ENSG00000267532:2(@)Loc1489	995	0.002816	0.01734
ENSG00000161940:2(@)Loc1489	738	0.0003063	0.001273
ENSG00000181856:2(@)Loc1489	460	0.003739	0.02432
ENSG00000262089:3(@)Loc1489	349	0.001724	0.004591
ENSG00000161958:1(@)Loc1490	934	0.002356	0.03002
ENSG00000279812:1(@)Loc1489	319	0.01092	0.02572
ENSG00000262943:1(@)Loc1489	270	0.004447	0.008219
ENSG00000262503:2(@)Loc1489	433	0.0002	0.0006371
ENSG00000262503:1(@)Loc1489	437	0.0008129	0.002659
ENSG00000132522:3(@)Loc1489	214	0.0002985	0.000583
ENSG00000263316:1(@)Loc1489	88	0.0005482	0.0005482
ENSG00000174326:1(@)Loc1489	342	0.005236	0.01109
ENSG00000170175:3(@)Loc1490	330	1.455e-05	0.0006722
ENSG00000108839:3(@)Loc1489	239	6.74e-05	0.0001243
ENSG00000262089:2(@)Loc1489	1243	0.001206	0.007298
ENSG00000263316:2(@)Loc1489	221	0.0002081	0.0003366
ENSG00000174282:2(@)Loc1490	2004	0.002526	0.01375
ENSG00000215067:2(@)Loc1489	1071	0.001422	0.009755
ENSG00000174327:1(@)Loc1489	459	0.003689	0.01123
ENSG00000174327:2(@)Loc1489	371	0.001402	0.004668
ENSG00000215067:1(@)Loc1489	1262	0.003421	0.02114
ENSG00000174326:2(@)Loc1489	424	0.000858	0.002308
ENSG00000258315:1(@)Loc1489	830	0.002035	0.008004
ENSG00000219200:3(@)Loc1489	275	0.0001507	0.0002939
ENSG00000040633:2(@)Loc1489	580	0.001499	0.005873
ENSG00000129255:2(@)Loc1490	1059	0.0005876	0.001843
ENSG00000213859:1(@)Loc1489	206	4.956e-05	0.0003862
ENSG00000170037:2(@)Loc1490	374	0.007469	0.04981
ENSG00000141505:2(@)Loc1489	224	0.002388	0.003281
ENSG00000213876:1(@)Loc1489	192	0.0024	0.004251
ENSG00000006047:3(@)Loc1489	45	0.0003205	0.0005711
ENSG00000108839:1(@)Loc1489	1249	0.005365	0.03432
ENSG00000233223:2(@)Loc1489	876	1.719e-05	0.0001052
ENSG00000174326:3(@)Loc1489	123	0.0001882	0.0003442
ENSG00000219200:1(@)Loc1489	908	0.006287	0.02895
ENSG00000174327:3(@)Loc1489	114	7.547e-05	0.0001222
ENSG00000141505:1(@)Loc1489	274	0.006631	0.0201
ENSG00000161944:3(@)Loc1489	222	0.001529	0.003655
ENSG00000132514:2(@)Loc1489	419	0.001742	0.005446
ENSG00000280046:2(@)Loc1490	572	0.004371	0.02661
ENSG00000072778:1(@)Loc1489	1026	0.04472	0.3161
ENSG00000174326:4(@)Loc1489	20	0.0001722	0.0002855
ENSG00000132507:3(@)Loc1489	182	0.001281	0.002085
ENSG00000183011:1(@)Loc1490	666	0.004698	0.4351
ENSG00000132514:3(@)Loc1489	178	0.0002397	0.0003965
ENSG00000161944:2(@)Loc1489	400	0.00577	0.0193
ENSG00000040633:1(@)Loc1489	405	0.005342	0.009717
ENSG00000072778:2(@)Loc1489	578	0.008135	0.01282
ENSG00000213876:2(@)Loc1489	170	0.0009236	0.001961
ENSG00000161944:4(@)Loc1489	43	0.0003714	0.0003933
ENSG00000161955:1(@)Loc1489	398	7.403e-05	0.0003951
ENSG00000132507:2(@)Loc1489	350	0.01784	0.0396
ENSG00000170037:3(@)Loc1489	182	0.0001339	0.001045
ENSG00000213859:2(@)Loc1489	204	1.063e-05	0.0002001
ENSG00000213876:3(@)Loc1489	38	7.114e-05	0.0001034
ENSG00000279812:2(@)Loc1489	237	0.003485	0.004068
ENSG00000072778:3(@)Loc1489	82	0.0001027	0.0001192
ENSG00000239697:3(@)Loc1490	367	3.113e-05	0.0003115
ENSG00000170037:1(@)Loc1489	1564	0.0006681	0.0006681
ENSG00000263342:1(@)Loc1489	82	0.0004509	0.001107
ENSG00000175826:2(@)Loc1489	566	0.003439	0.01713
ENSG00000132535:2(@)Loc1489	979	0.002962	0.03528
ENSG00000072818:3(@)Loc1489	164	0.0002206	0.0007972
ENSG00000132535:1(@)Loc1489	721	0.02299	0.06439
ENSG00000141505:3(@)Loc1489	43	0.0002821	0.0007159
ENSG00000181885:4(@)Loc1489	141	0.000561	0.00249
ENSG00000004975:1(@)Loc1489	624	0.006664	0.03471
ENSG00000170291:3(@)Loc1489	283	0.001908	0.005212
ENSG00000170296:1(@)Loc1489	378	0.008442	0.03232
ENSG00000170291:1(@)Loc1489	880	0.0895	0.3452
ENSG00000170291:2(@)Loc1489	690	0.00761	0.0943
ENSG00000175826:1(@)Loc1489	1107	0.09371	0.4527
ENSG00000279641:1(@)Loc1489	1306	0.01815	0.1258
ENSG00000181284:2(@)Loc1490	641	0.000183	0.003085
ENSG00000170296:2(@)Loc1489	507	0.002822	0.01652
ENSG00000181885:1(@)Loc1489	463	0.03832	0.1596
ENSG00000006047:2(@)Loc1489	416	0.002848	0.01383
ENSG00000181856:1(@)Loc1489	599	0.013	0.105
ENSG00000181885:3(@)Loc1489	167	0.007854	0.021
ENSG00000187838:2(@)Loc1490	291	2.841e-05	0.0001707
ENSG00000181885:2(@)Loc1489	235	0.03201	0.05609
ENSG00000170296:3(@)Loc1489	63	9.128e-05	0.000419
ENSG00000263342:2(@)Loc1489	146	0.0002084	0.000987
ENSG00000132522:1(@)Loc1489	601	0.007496	0.04292
ENSG00000215041:1(@)Loc1489	373	0.001897	0.01894
ENSG00000129194:2(@)Loc1490	749	2.707e-05	0.0002203
ENSG00000181856:3(@)Loc1489	88	0.0002163	0.0004862
ENSG00000132522:2(@)Loc1489	595	0.002291	0.009988
ENSG00000224647:2(@)Loc1489	160	2.378e-05	0.000141
ENSG00000132507:1(@)Loc1489	362	0.0739	0.1338
ENSG00000072818:2(@)Loc1489	321	0.0002749	0.002092
ENSG00000181284:1(@)Loc1490	654	0.001796	0.0053
ENSG00000187838:1(@)Loc1490	273	2.873e-05	0.0001649
ENSG00000276384:1(@)Loc1489	690	0.0004925	0.0004925
ENSG00000182896:1(@)Loc1489	50	0.0001013	0.000483
ENSG00000169992:2(@)Loc1489	418	0.0002005	0.0005402
ENSG00000072818:1(@)Loc1490	240	1.843e-05	0.0009446
ENSG00000224647:1(@)Loc1490	126	6.362e-06	0.000202
ENSG00000174292:4(@)Loc1490	51	0.0002107	0.0002107
ENSG00000238917:2(@)Loc1490	777	9.13e-05	0.0009455
ENSG00000161960:2(@)Loc1490	1074	1.36e-05	0.000247
ENSG00000174282:3(@)Loc1490	431	4.217e-05	0.0003497
ENSG00000205544:1(@)Loc1490	405	1.858e-05	0.0001021
ENSG00000161958:2(@)Loc1491	887	0.0009552	0.01237
ENSG00000220205:1(@)Loc1490	1295	2.539e-05	0.0002215
ENSG00000259224:1(@)Loc1490	2470	0.001294	0.01987
ENSG00000129194:1(@)Loc1490	745	1.871e-05	0.002023
ENSG00000239697:1(@)Loc1490	703	3.761e-05	0.0001996
ENSG00000220205:2(@)Loc1491	640	1.969e-05	0.0002168
ENSG00000276384:2(@)Loc1490	454	0.001062	0.002527
ENSG00000161958:3(@)Loc1490	89	6.114e-05	0.0006733
ENSG00000161960:1(@)Loc1490	1021	3.56e-05	0.0004765
ENSG00000181222:2(@)Loc1490	2509	0.0001137	0.002076
ENSG00000259224:2(@)Loc1490	1471	0.0002593	0.004592
ENSG00000170175:2(@)Loc1490	885	0.004854	0.02095
ENSG00000129255:1(@)Loc1490	1118	2.242e-05	0.0002849
ENSG00000174282:1(@)Loc1490	2020	0.01405	0.07085
ENSG00000182224:1(@)Loc1490	879	3.304e-05	0.0001254
ENSG00000170175:1(@)Loc1490	980	0.02047	0.04704
ENSG00000161956:1(@)Loc1490	848	2.562e-05	0.0001114
ENSG00000181222:1(@)Loc1490	2478	0.003535	0.03452
ENSG00000239697:2(@)Loc1490	933	2.077e-05	0.0001122
ENSG00000214999:2(@)Loc1491	617	5.274e-05	0.0008273
ENSG00000141510:1(@)Loc1490	754	0.009614	0.01612
ENSG00000233223:1(@)Loc1490	862	0.0001776	0.01723
ENSG00000181222:3(@)Loc1490	660	8.953e-05	0.0004686
ENSG00000129245:1(@)Loc1490	529	0.0002259	0.001496
ENSG00000209582:1(@)Loc1490	543	0.0001414	0.0004691
ENSG00000209582:2(@)Loc1490	682	5.235e-05	0.0001803
ENSG00000161955:2(@)Loc1490	512	0.002312	0.002312
ENSG00000141499:1(@)Loc1490	544	0.001106	0.005028
ENSG00000239697:4(@)Loc1490	66	0.0001319	0.0002033
ENSG00000129214:2(@)Loc1490	588	9.59e-06	0.0003381
ENSG00000108947:3(@)Loc1490	274	0.001415	0.001912
ENSG00000129244:2(@)Loc1490	1530	6.754e-05	0.0004843
ENSG00000262251:1(@)Loc1490	599	0.0006427	0.0007448
ENSG00000129244:1(@)Loc1490	1624	0.0003267	0.001689
ENSG00000141510:2(@)Loc1490	597	0.001579	0.004796
ENSG00000141499:2(@)Loc1490	627	0.0001401	0.001218
ENSG00000179859:3(@)Loc1490	139	0.002811	0.004756
ENSG00000170004:1(@)Loc1490	391	0.09456	0.7743
ENSG00000183011:2(@)Loc1490	427	0.01932	0.1739
ENSG00000170049:2(@)Loc1490	593	0.0193	0.09904
ENSG00000108947:4(@)Loc1490	79	0.001154	0.03259
ENSG00000170049:3(@)Loc1490	426	0.0005981	0.00196
ENSG00000170043:2(@)Loc1490	1154	0.006702	0.07345
ENSG00000170004:2(@)Loc1490	566	0.01087	0.1036
ENSG00000170004:3(@)Loc1490	138	0.0001287	0.01363
ENSG00000179029:1(@)Loc1491	1704	0.0002047	0.000765
ENSG00000280046:1(@)Loc1490	601	0.0002057	0.000608
ENSG00000179859:2(@)Loc1490	1214	0.0652	0.3266
ENSG00000108961:1(@)Loc1491	582	8.662e-05	0.0004079
ENSG00000252835:1(@)Loc1490	116	0.001674	0.005989
ENSG00000179859:1(@)Loc1490	857	0.2183	2.913
ENSG00000280046:4(@)Loc1490	19	0.01866	0.01866
ENSG00000170043:3(@)Loc1490	138	0.009923	0.009923
ENSG00000252835:2(@)Loc1490	46	0.0005333	0.0007133
ENSG00000170004:4(@)Loc1490	52	0.008436	0.008436
ENSG00000170043:1(@)Loc1490	962	0.01248	0.09962
ENSG00000132518:1(@)Loc1490	519	0.0001068	0.03047
ENSG00000170049:1(@)Loc1490	1151	3.532e-05	0.0002148
ENSG00000125434:1(@)Loc1491	428	0.0008435	0.004317
ENSG00000262492:1(@)Loc1490	29	5.553e-06	0.001209
ENSG00000179859:4(@)Loc1490	13	0.0001673	0.0001873
ENSG00000178977:1(@)Loc1491	509	4.223e-05	0.0006927
ENSG00000166579:1(@)Loc1491	1682	0.003649	0.03153
ENSG00000269947:2(@)Loc1491	901	2.832e-05	0.0004422
ENSG00000269947:3(@)Loc1491	127	0.0003228	0.0003228
ENSG00000196544:1(@)Loc1491	1097	2.279e-05	0.0001625
ENSG00000269947:1(@)Loc1491	1010	0.0002324	0.003766
ENSG00000125434:3(@)Loc1491	158	0.0003938	0.002186
ENSG00000161970:1(@)Loc1491	1089	0.004841	0.07578
ENSG00000184619:2(@)Loc1491	1025	0.01555	0.09008
ENSG00000161973:2(@)Loc1491	144	0.001306	0.001853
ENSG00000265749:2(@)Loc1491	1190	0.008572	0.07201
ENSG00000184619:3(@)Loc1491	534	0.000267	0.001248
ENSG00000198844:2(@)Loc1491	470	0.001324	0.02514
ENSG00000178971:1(@)Loc1490	462	2.31e-05	0.0002342
ENSG00000178921:2(@)Loc1491	629	2.294e-05	0.0001069
ENSG00000178921:1(@)Loc1491	417	0.0004372	0.0005829
ENSG00000226871:2(@)Loc1491	395	0.0004282	0.002564
ENSG00000226871:1(@)Loc1491	589	0.09247	0.515
ENSG00000108961:2(@)Loc1491	823	4.41e-05	0.0002801
ENSG00000125434:2(@)Loc1491	497	0.0009235	0.002889
ENSG00000198844:1(@)Loc1491	392	0.02505	0.1057
ENSG00000189051:1(@)Loc1491	311	0.003079	0.0119
ENSG00000161970:2(@)Loc1491	893	0.003001	0.02466
ENSG00000265749:1(@)Loc1491	1407	0.01953	0.2115
ENSG00000166579:2(@)Loc1491	1159	0.0008711	0.004441
ENSG00000212206:1(@)Loc1491	20	0.0005704	0.0007615
ENSG00000212206:2(@)Loc1491	58	4.614e-05	0.0001173
ENSG00000184650:3(@)Loc1491	43	0.000139	0.0001978
ENSG00000184650:1(@)Loc1491	49	0.002592	0.002592
ENSG00000266279:1(@)Loc1491	16	0.0003932	0.0004646
ENSG00000184650:2(@)Loc1491	40	0.000362	0.000362
ENSG00000184619:1(@)Loc1491	414	0.08897	0.2652
ENSG00000189051:2(@)Loc1491	330	0.0009561	0.003991
ENSG00000166579:3(@)Loc1491	77	0.0001011	0.0001011
ENSG00000276231:1(@)Loc1491	1019	0.001584	0.008181
ENSG00000270606:1(@)Loc1491	130	0.0001114	0.0001884
ENSG00000133026:1(@)Loc1491	558	0.003151	0.01103
ENSG00000270606:2(@)Loc1491	292	7.539e-05	0.0001765
ENSG00000244604:1(@)Loc1491	243	9.784e-05	0.0002355
ENSG00000133026:2(@)Loc1491	140	0.0005837	0.001115
ENSG00000276231:2(@)Loc1491	529	0.0002961	0.0008057
ENSG00000185156:2(@)Loc1491	385	0.001242	0.003419
ENSG00000161973:1(@)Loc1491	154	0.001801	0.002487
ENSG00000166596:2(@)Loc1491	518	0.000211	0.0006353
ENSG00000185156:3(@)Loc1491	138	8.605e-05	0.0001288
ENSG00000065320:2(@)Loc1491	738	0.00316	0.006627
ENSG00000183318:1(@)Loc1491	4	0.0001174	0.0001174
ENSG00000065320:1(@)Loc1491	616	0.003771	0.01559
ENSG00000185156:1(@)Loc1491	551	0.005926	0.01746
ENSG00000266389:1(@)Loc1491	149	0.001486	0.002307
ENSG00000141506:2(@)Loc1491	987	0.0005671	0.002834
ENSG00000141506:1(@)Loc1491	641	0.00207	0.008258
ENSG00000265975:3(@)Loc1491	148	0.0001197	0.0002062
ENSG00000266389:2(@)Loc1491	291	0.0004406	0.0009496
ENSG00000265975:2(@)Loc1491	199	0.0006546	0.001003
ENSG00000265975:1(@)Loc1491	225	0.001948	0.003704
ENSG00000065320:3(@)Loc1491	89	0.0003353	0.0007451
ENSG00000262966:2(@)Loc1491	163	0.0003082	0.0005247
ENSG00000262966:1(@)Loc1491	235	0.001289	0.002191
ENSG00000273816:2(@)Loc1491	7	0.0001036	0.0001322
ENSG00000166596:1(@)Loc1491	1474	0.001321	0.006284
ENSG00000170310:2(@)Loc1491	807	0.003786	0.01626
ENSG00000170310:4(@)Loc1491	42	0.0001555	0.0001966
ENSG00000170310:3(@)Loc1491	459	0.0006991	0.001911
ENSG00000273816:1(@)Loc1491	1	0.0001683	0.0001683
ENSG00000154914:2(@)Loc1491	481	0.0005008	0.001153
ENSG00000271851:1(@)Loc1491	627	0.00383	0.01246
ENSG00000170310:1(@)Loc1491	1028	0.008091	0.03692
ENSG00000271851:2(@)Loc1491	607	0.002436	0.008579
ENSG00000225751:1(@)Loc1491	24	0.0001962	0.0002151
ENSG00000271851:4(@)Loc1491	122	9.376e-05	0.0001539
ENSG00000184544:2(@)Loc1491	311	0.0002185	0.0004487
ENSG00000271851:3(@)Loc1491	357	0.001179	0.002673
ENSG00000154914:1(@)Loc1491	573	0.002258	0.007998
ENSG00000184544:1(@)Loc1491	266	0.001592	0.002922
ENSG00000264176:2(@)Loc1492	764	0.002317	0.006441
ENSG00000283025:2(@)Loc1491	37	0.0001348	0.0001621
ENSG00000109063:4(@)Loc1492	204	0.0003058	0.0005546
ENSG00000065325:1(@)Loc1491	970	0.008304	0.02242
ENSG00000065325:3(@)Loc1491	248	0.0004328	0.0009938
ENSG00000065325:2(@)Loc1491	689	0.002065	0.008002
ENSG00000283025:1(@)Loc1491	69	0.0003716	0.0004899
ENSG00000214978:2(@)Loc1491	28	0.0001257	0.0001283
ENSG00000065325:4(@)Loc1491	21	0.0004842	0.0005739
ENSG00000214978:1(@)Loc1491	34	0.0008609	0.0008609
ENSG00000065325:5(@)Loc1491	1	0.0013	0.0013
ENSG00000109047:5(@)Loc1491	48	0.0001376	0.0001732
ENSG00000109047:3(@)Loc1491	654	0.004583	0.009944
ENSG00000109047:2(@)Loc1491	754	0.005384	0.02034
ENSG00000109047:4(@)Loc1491	268	0.0005306	0.00122
ENSG00000109047:1(@)Loc1491	366	0.0134	0.03391
ENSG00000007237:1(@)Loc1492	436	0.007941	0.02155
ENSG00000007237:3(@)Loc1492	173	0.0002887	0.0004154
ENSG00000007237:2(@)Loc1492	440	0.002492	0.007164
ENSG00000264016:2(@)Loc1492	962	0.0008574	0.004536
ENSG00000263400:3(@)Loc1492	258	0.0003751	0.0008327
ENSG00000109061:1(@)Loc1492	2155	0.0008691	0.009339
ENSG00000133028:3(@)Loc1492	275	8.819e-05	0.0001522
ENSG00000006788:2(@)Loc1492	151	0.0003554	0.0006251
ENSG00000133020:1(@)Loc1492	92	0.0005051	0.0005885
ENSG00000264067:1(@)Loc1492	87	0.001312	0.001853
ENSG00000214970:1(@)Loc1492	193	0.0003589	0.0006587
ENSG00000273388:1(@)Loc1492	61	0.0006796	0.000894
ENSG00000273388:2(@)Loc1492	73	0.0001442	0.0001615
ENSG00000264067:2(@)Loc1492	121	0.001026	0.001182
ENSG00000006788:1(@)Loc1492	230	0.001482	0.002688
ENSG00000263429:2(@)Loc1492	193	0.0004534	0.0008772
ENSG00000109061:2(@)Loc1492	1574	0.0002492	0.001817
ENSG00000109063:3(@)Loc1492	400	0.002572	0.006814
ENSG00000133028:1(@)Loc1492	2783	0.006478	0.08252
ENSG00000261433:2(@)Loc1492	284	0.0001401	0.000296
ENSG00000264424:1(@)Loc1492	118	0.0001095	0.0001613
ENSG00000125414:1(@)Loc1492	2717	0.001176	0.01444
ENSG00000133028:2(@)Loc1492	2419	0.001152	0.01212
ENSG00000125414:2(@)Loc1492	3211	0.0006084	0.008577
ENSG00000214970:2(@)Loc1492	403	0.0001245	0.0003775
ENSG00000263400:2(@)Loc1492	2132	0.002282	0.02169
ENSG00000261433:1(@)Loc1492	281	0.000824	0.002251
ENSG00000170222:2(@)Loc1492	1785	0.001132	0.01047
ENSG00000109063:2(@)Loc1492	1585	0.01313	0.1063
ENSG00000109063:1(@)Loc1492	1649	0.009489	0.08783
ENSG00000261433:3(@)Loc1492	92	0.0001144	0.0001144
ENSG00000264176:3(@)Loc1492	193	0.0001609	0.0002448
ENSG00000187824:3(@)Loc1492	660	0.0003139	0.001003
ENSG00000170222:3(@)Loc1492	148	0.0002244	0.0002637
ENSG00000187824:2(@)Loc1492	1349	0.001675	0.01107
ENSG00000170222:1(@)Loc1492	3643	0.005173	0.08253
ENSG00000264176:1(@)Loc1492	4165	0.007848	0.1447
ENSG00000187824:1(@)Loc1492	2884	0.008611	0.1067
ENSG00000264016:3(@)Loc1492	86	0.0001037	0.0002551
ENSG00000264016:1(@)Loc1492	1312	0.002935	0.02
ENSG00000263508:1(@)Loc1492	989	0.006039	0.03199
ENSG00000263508:2(@)Loc1492	1151	0.002928	0.01864
ENSG00000263429:1(@)Loc1492	455	0.002428	0.006347
ENSG00000263400:1(@)Loc1492	1799	0.005067	0.04429
ENSG00000263508:3(@)Loc1492	323	0.0005665	0.001411
ENSG00000233670:2(@)Loc1492	337	0.00118	0.003108
ENSG00000233670:1(@)Loc1492	396	0.002244	0.006126
ENSG00000244753:2(@)Loc1492	205	0.0007376	0.001592
ENSG00000244753:1(@)Loc1492	70	0.001084	0.001434
ENSG00000263508:4(@)Loc1492	33	0.0001904	0.0002265
ENSG00000207242:1(@)Loc1492	29	0.000154	0.0001697
ENSG00000179136:1(@)Loc1494	126	1.552e-05	0.0001366
ENSG00000141052:1(@)Loc1494	662	0.5388	4.918
ENSG00000141052:2(@)Loc1494	491	0.1678	1.763
ENSG00000277621:2(@)Loc1494	884	3.367e-05	0.0002655
ENSG00000141052:3(@)Loc1494	23	0.01118	0.01549
ENSG00000280168:2(@)Loc1495	912	0.0001965	0.0003132
ENSG00000265489:1(@)Loc1494	415	6.808e-05	0.0001649
ENSG00000006740:1(@)Loc1494	806	5.454e-05	0.000237
ENSG00000280168:1(@)Loc1494	698	2.237e-05	0.0002069
ENSG00000006744:2(@)Loc1495	856	0.0003382	0.00345
ENSG00000277621:1(@)Loc1494	213	1.522e-05	0.0002101
ENSG00000006744:3(@)Loc1494	291	4.066e-05	0.0002683
ENSG00000277621:3(@)Loc1495	219	0.0001198	0.0001198
ENSG00000006744:1(@)Loc1494	257	0.001049	0.001981
ENSG00000141028:3(@)Loc1496	436	0.0002093	0.000876
ENSG00000153976:3(@)Loc1495	265	0.001059	0.004035
ENSG00000125430:1(@)Loc1496	661	0.006919	0.01637
ENSG00000234634:1(@)Loc1495	64	0.0001556	0.0002163
ENSG00000153976:1(@)Loc1495	1065	0.007225	0.04624
ENSG00000125430:2(@)Loc1496	640	0.003502	0.0106
ENSG00000153976:2(@)Loc1495	992	0.008352	0.02617
ENSG00000153976:4(@)Loc1495	136	0.0001496	0.0002246
ENSG00000006695:1(@)Loc1496	1141	0.006747	0.04062
ENSG00000236088:4(@)Loc1495	151	0.0003712	0.0006142
ENSG00000125430:3(@)Loc1496	265	0.0009031	0.001294
ENSG00000236088:3(@)Loc1496	487	0.002235	0.006644
ENSG00000236088:1(@)Loc1496	984	0.009978	0.0522
ENSG00000236088:2(@)Loc1496	968	0.004417	0.02086
ENSG00000006695:2(@)Loc1496	849	0.002445	0.0097
ENSG00000231595:3(@)Loc1496	349	0.002054	0.00629
ENSG00000141028:1(@)Loc1496	811	0.01104	0.05873
ENSG00000265494:1(@)Loc1496	4	0.0001855	0.0001888
ENSG00000233852:1(@)Loc1496	5	0.0003122	0.0003577
ENSG00000266709:3(@)Loc1496	137	0.0001898	0.0002462
ENSG00000141028:2(@)Loc1496	945	0.003813	0.01747
ENSG00000223510:3(@)Loc1496	148	0.0002685	0.0005567
ENSG00000231595:1(@)Loc1496	373	0.005358	0.01645
ENSG00000223510:1(@)Loc1496	177	0.003264	0.006098
ENSG00000223510:2(@)Loc1496	199	0.001898	0.00373
ENSG00000006695:4(@)Loc1496	76	0.0001866	0.0001928
ENSG00000006695:3(@)Loc1496	233	0.0007481	0.00144
ENSG00000266709:1(@)Loc1496	519	0.006289	0.01906
ENSG00000266378:2(@)Loc1496	207	0.0003491	0.0007944
ENSG00000231595:2(@)Loc1496	416	0.003229	0.01235
ENSG00000231595:4(@)Loc1496	111	0.0004807	0.0007235
ENSG00000266709:2(@)Loc1496	306	0.001995	0.00426
ENSG00000266378:1(@)Loc1496	218	0.001107	0.002316
ENSG00000125409:3(@)Loc1497	351	0.0005468	0.001866
ENSG00000230897:1(@)Loc1496	416	0.001284	0.003979
ENSG00000266538:2(@)Loc1497	586	0.000188	0.0007343
ENSG00000230897:2(@)Loc1496	588	0.0005509	0.002068
ENSG00000175106:4(@)Loc1497	81	0.0003672	0.0003672
ENSG00000109099:1(@)Loc1497	996	0.002369	0.01296
ENSG00000109099:2(@)Loc1497	659	0.0005596	0.002015
ENSG00000238212:1(@)Loc1496	15	0.0001229	0.0001229
ENSG00000276855:2(@)Loc1497	1056	0.00575	0.02236
ENSG00000226156:1(@)Loc1496	4	0.0001349	0.0001357
ENSG00000279660:1(@)Loc1497	393	0.0006007	0.001752
ENSG00000241322:1(@)Loc1497	465	0.002802	0.009335
ENSG00000265163:1(@)Loc1497	15	0.0001976	0.0002128
ENSG00000175106:2(@)Loc1497	638	0.002201	0.01061
ENSG00000279660:2(@)Loc1497	325	0.0001892	0.0005971
ENSG00000241322:2(@)Loc1497	398	0.00167	0.004764
ENSG00000233966:2(@)Loc1497	881	0.0003333	0.001562
ENSG00000239704:4(@)Loc1497	152	0.0004936	0.0009102
ENSG00000223878:2(@)Loc1497	1180	0.002416	0.01639
ENSG00000275413:3(@)Loc1497	128	0.0003838	0.0004426
ENSG00000230971:1(@)Loc1497	15	0.0003183	0.0003403
ENSG00000125409:2(@)Loc1497	923	0.004946	0.02999
ENSG00000237377:1(@)Loc1497	18	0.0003011	0.0003233
ENSG00000125409:1(@)Loc1497	811	0.01375	0.04703
ENSG00000175106:3(@)Loc1497	381	0.0008439	0.003148
ENSG00000239704:3(@)Loc1497	394	0.002532	0.006936
ENSG00000214946:3(@)Loc1497	471	0.0006889	0.002733
ENSG00000223878:3(@)Loc1497	393	0.0009466	0.002209
ENSG00000241322:3(@)Loc1497	125	0.0004928	0.0008051
ENSG00000266667:1(@)Loc1497	86	0.0004161	0.0005315
ENSG00000234324:1(@)Loc1497	673	0.001423	0.006043
ENSG00000239704:2(@)Loc1497	594	0.00628	0.02099
ENSG00000234324:2(@)Loc1497	613	0.0004927	0.001705
ENSG00000239704:1(@)Loc1497	754	0.007426	0.03556
ENSG00000175106:1(@)Loc1497	976	0.005084	0.02888
ENSG00000223878:1(@)Loc1497	1052	0.005015	0.03136
ENSG00000239704:5(@)Loc1497	20	0.0001225	0.0001339
ENSG00000223878:4(@)Loc1497	102	0.0001363	0.0001461
ENSG00000233966:1(@)Loc1497	1012	0.001191	0.005053
ENSG00000266538:1(@)Loc1497	869	0.002038	0.01193
ENSG00000175106:5(@)Loc1497	14	0.000139	0.000139
ENSG00000227782:1(@)Loc1497	3272	0.002958	0.04561
ENSG00000275413:1(@)Loc1497	3172	0.003646	0.0611
ENSG00000265519:2(@)Loc1497	1220	0.002408	0.01318
ENSG00000241322:4(@)Loc1497	45	0.0001075	0.00016
ENSG00000108474:2(@)Loc1497	1762	0.002677	0.02711
ENSG00000221926:1(@)Loc1497	845	0.004229	0.01515
ENSG00000233090:2(@)Loc1497	40	0.0004701	0.0004701
ENSG00000221926:2(@)Loc1497	911	0.0008345	0.003684
ENSG00000187607:3(@)Loc1497	198	0.0002611	0.0005476
ENSG00000187607:2(@)Loc1497	601	0.001793	0.006616
ENSG00000221926:3(@)Loc1497	84	0.000124	0.0001651
ENSG00000179277:4(@)Loc1497	31	0.0001218	0.0004731
ENSG00000187607:1(@)Loc1497	651	0.004382	0.01866
ENSG00000214946:4(@)Loc1497	58	0.0001629	0.0001629
ENSG00000266651:2(@)Loc1498	1452	0.0004181	0.002731
ENSG00000214946:2(@)Loc1497	685	0.002945	0.01214
ENSG00000214946:1(@)Loc1497	480	0.00511	0.01751
ENSG00000233002:2(@)Loc1497	173	0.0007656	0.001868
ENSG00000179277:3(@)Loc1497	418	0.0005356	0.001906
ENSG00000179277:2(@)Loc1497	1380	0.005292	0.0263
ENSG00000227255:1(@)Loc1497	70	0.0004185	0.0006431
ENSG00000170425:3(@)Loc1497	186	0.0006896	0.00102
ENSG00000233002:1(@)Loc1497	107	0.0008322	0.002227
ENSG00000233090:1(@)Loc1497	47	0.0002847	0.001076
ENSG00000227255:2(@)Loc1497	67	0.0004348	0.0004348
ENSG00000235430:1(@)Loc1497	28	0.0001009	0.000107
ENSG00000214941:2(@)Loc1497	1430	0.004116	0.03502
ENSG00000265519:3(@)Loc1497	363	9.634e-05	0.0004498
ENSG00000276855:3(@)Loc1497	273	0.0004167	0.001635
ENSG00000233193:2(@)Loc1497	5	1.188e-05	0.000102
ENSG00000276855:1(@)Loc1497	737	0.004746	0.02159
ENSG00000265519:1(@)Loc1497	783	0.00593	0.02603
ENSG00000227018:1(@)Loc1497	64	0.0003426	0.0004043
ENSG00000011295:2(@)Loc1497	2153	0.003639	0.04231
ENSG00000179277:1(@)Loc1497	652	0.005374	0.02134
ENSG00000214941:3(@)Loc1497	622	0.0009616	0.003391
ENSG00000237057:3(@)Loc1497	33	8.641e-05	0.0001518
ENSG00000108474:1(@)Loc1497	1640	0.006147	0.04836
ENSG00000227790:2(@)Loc1497	62	0.0002656	0.0005133
ENSG00000227018:2(@)Loc1497	47	0.000332	0.0006621
ENSG00000170425:1(@)Loc1497	1330	0.01349	0.09037
ENSG00000227782:2(@)Loc1497	2141	0.0005985	0.007159
ENSG00000011295:3(@)Loc1497	608	0.0001234	0.0004287
ENSG00000141027:3(@)Loc1497	523	0.0002549	0.000769
ENSG00000237057:1(@)Loc1497	1	0.0002113	0.0002113
ENSG00000227790:1(@)Loc1497	1	0.0002109	0.0002109
ENSG00000237057:2(@)Loc1497	14	0.001093	0.001141
ENSG00000266651:1(@)Loc1498	1447	0.001019	0.007582
ENSG00000170425:2(@)Loc1497	691	0.004197	0.02282
ENSG00000214941:4(@)Loc1497	119	9.945e-05	0.000184
ENSG00000108474:3(@)Loc1497	324	0.0005235	0.001465
ENSG00000275413:2(@)Loc1497	2267	0.001121	0.01175
ENSG00000214941:1(@)Loc1497	1098	0.007595	0.0458
ENSG00000011295:1(@)Loc1497	1809	0.007783	0.06777
ENSG00000141027:2(@)Loc1497	2286	0.001353	0.01253
ENSG00000166582:2(@)Loc1497	860	0.002195	0.01011
ENSG00000141027:1(@)Loc1497	2521	0.004306	0.06081
ENSG00000187688:2(@)Loc1498	802	0.002193	0.01015
ENSG00000170315:1(@)Loc1497	586	0.001404	0.005225
ENSG00000166582:1(@)Loc1497	994	0.01294	0.06388
ENSG00000166582:3(@)Loc1497	184	0.0002381	0.0004611
ENSG00000170315:2(@)Loc1497	704	0.0003018	0.00135
ENSG00000175061:2(@)Loc1498	624	0.002952	0.01188
ENSG00000187688:3(@)Loc1498	128	0.0002394	0.0003652
ENSG00000265095:1(@)Loc1497	66	0.0003746	0.0004807
ENSG00000187688:1(@)Loc1497	244	0.03409	0.05403
ENSG00000181350:3(@)Loc1498	301	0.004193	0.01163
ENSG00000175061:3(@)Loc1498	281	0.001009	0.002638
ENSG00000181350:1(@)Loc1498	651	0.03959	0.1142
ENSG00000181350:2(@)Loc1498	534	0.01554	0.01965
ENSG00000175061:1(@)Loc1498	855	0.009455	0.04184
ENSG00000197566:3(@)Loc1498	632	0.0001435	0.0005437
ENSG00000181350:5(@)Loc1498	51	0.000492	0.000492
ENSG00000181350:4(@)Loc1498	86	0.0003903	0.0006721
ENSG00000141040:1(@)Loc1498	852	0.002244	0.009611
ENSG00000141040:2(@)Loc1498	672	0.0008431	0.003679
ENSG00000235554:1(@)Loc1498	1340	0.00138	0.007701
ENSG00000170160:1(@)Loc1498	531	0.002467	0.01785
ENSG00000170160:4(@)Loc1498	80	0.000473	0.003445
ENSG00000226478:1(@)Loc1498	1162	0.001032	0.002953
ENSG00000197566:1(@)Loc1498	3039	0.00761	0.09992
ENSG00000226359:2(@)Loc1498	420	0.0004643	0.003043
ENSG00000141040:3(@)Loc1498	162	8.028e-05	0.0001561
ENSG00000266803:1(@)Loc1498	86	0.0001795	0.0002261
ENSG00000226145:3(@)Loc1498	364	0.001204	0.00231
ENSG00000235554:2(@)Loc1498	1884	0.0007641	0.004975
ENSG00000264359:1(@)Loc1498	204	0.0005233	0.001356
ENSG00000197566:2(@)Loc1498	1320	0.003481	0.01899
ENSG00000240505:2(@)Loc1498	352	0.0002195	0.0004319
ENSG00000265511:1(@)Loc1498	691	0.00476	0.1287
ENSG00000226145:2(@)Loc1498	855	0.002771	0.01078
ENSG00000231458:1(@)Loc1498	95	0.0004708	0.000757
ENSG00000264765:1(@)Loc1498	18	0.0001267	0.000134
ENSG00000264359:2(@)Loc1498	95	0.0002051	0.0003496
ENSG00000227300:1(@)Loc1498	224	0.000569	0.0009445
ENSG00000170160:5(@)Loc1498	143	0.0002819	0.0004493
ENSG00000170160:3(@)Loc1498	122	0.0005008	0.003699
ENSG00000226478:2(@)Loc1498	1040	8.931e-05	0.0009249
ENSG00000276088:1(@)Loc1498	4	1.429e-05	0.0001128
ENSG00000231458:2(@)Loc1498	24	0.0001199	0.0001204
ENSG00000264729:1(@)Loc1498	24	4.336e-05	0.0001367
ENSG00000170160:2(@)Loc1498	237	0.0007279	0.004188
ENSG00000226145:1(@)Loc1498	340	0.001238	0.006087
ENSG00000188933:2(@)Loc1498	229	0.0009941	0.004127
ENSG00000188933:4(@)Loc1498	126	0.0006103	0.002012
ENSG00000188933:6(@)Loc1498	213	4.9e-05	0.0002231
ENSG00000188933:5(@)Loc1498	506	0.0003494	0.001629
ENSG00000266498:2(@)Loc1498	966	0.0003687	0.002877
ENSG00000188933:3(@)Loc1498	198	0.0006155	0.002891
ENSG00000131885:1(@)Loc1498	222	0.000543	0.0008007
ENSG00000226145:4(@)Loc1498	234	0.0002215	0.0003761
ENSG00000188933:1(@)Loc1498	331	0.002203	0.004227
ENSG00000227300:3(@)Loc1498	57	8.995e-05	0.0001554
ENSG00000131885:2(@)Loc1498	174	0.0001504	0.0002925
ENSG00000227300:2(@)Loc1498	234	0.0002182	0.0003737
ENSG00000264673:1(@)Loc1498	42	0.0001743	0.0001743
ENSG00000205312:1(@)Loc1498	133	0.0005204	0.0007903
ENSG00000264892:1(@)Loc1498	1	0.0002494	0.0002494
ENSG00000205312:2(@)Loc1498	130	0.0002888	0.0004028
ENSG00000263624:2(@)Loc1498	1924	0.0004412	0.00343
ENSG00000283033:2(@)Loc1498	198	0.001491	0.001491
ENSG00000283033:3(@)Loc1498	131	9.336e-05	0.0001525
ENSG00000215030:1(@)Loc1498	446	0.002394	0.00736
ENSG00000283033:1(@)Loc1498	36	0.00165	0.00165
ENSG00000225442:2(@)Loc1498	538	0.0003272	0.001065
ENSG00000230709:2(@)Loc1498	90	9.484e-05	0.0001106
ENSG00000230709:1(@)Loc1498	56	0.0002682	0.0006264
ENSG00000263624:1(@)Loc1498	704	0.001133	0.00344
ENSG00000128438:1(@)Loc1498	459	0.001295	0.003996
ENSG00000128438:2(@)Loc1498	208	0.0008989	0.001443
ENSG00000240505:1(@)Loc1498	252	0.0005299	0.0009781
ENSG00000128438:3(@)Loc1498	110	0.000271	0.0003927
ENSG00000179598:4(@)Loc1498	87	0.0007388	0.001182
ENSG00000225442:1(@)Loc1498	938	0.002301	0.006637
ENSG00000141026:1(@)Loc1498	1158	0.001489	0.008561
ENSG00000133030:1(@)Loc1498	636	0.007021	0.02297
ENSG00000179598:2(@)Loc1498	556	0.005456	0.02169
ENSG00000260328:2(@)Loc1498	122	0.005428	0.009224
ENSG00000133030:2(@)Loc1498	956	0.004267	0.01047
ENSG00000260328:1(@)Loc1498	146	0.00523	0.01658
ENSG00000260328:3(@)Loc1498	55	0.0001026	0.0004612
ENSG00000133030:3(@)Loc1498	174	0.002471	0.002471
ENSG00000278864:1(@)Loc1498	819	0.004828	0.02077
ENSG00000278864:2(@)Loc1498	833	0.002019	0.0116
ENSG00000154803:2(@)Loc1498	1017	0.008078	0.04337
ENSG00000278864:3(@)Loc1498	231	0.0002378	0.0008148
ENSG00000279200:1(@)Loc1498	677	0.0008986	0.00407
ENSG00000179598:1(@)Loc1498	649	0.008264	0.02993
ENSG00000179598:3(@)Loc1498	289	0.002182	0.006787
ENSG00000266498:1(@)Loc1498	1170	0.001918	0.02061
ENSG00000154803:3(@)Loc1498	241	0.001145	0.002023
ENSG00000179598:5(@)Loc1498	51	0.0002759	0.0003234
ENSG00000141030:2(@)Loc1498	1792	0.007227	0.0624
ENSG00000141030:1(@)Loc1498	1794	0.01169	0.1664
ENSG00000133027:2(@)Loc1498	1955	0.0009625	0.009821
ENSG00000141030:3(@)Loc1498	373	0.001554	0.003545
ENSG00000154803:1(@)Loc1498	325	0.009321	0.02667
ENSG00000226359:1(@)Loc1498	485	0.0008654	0.006206
ENSG00000154803:4(@)Loc1498	90	0.000104	0.0001521
ENSG00000205309:2(@)Loc1498	690	0.005476	0.02397
ENSG00000226359:3(@)Loc1498	156	0.0002561	0.0003089
ENSG00000141026:2(@)Loc1498	835	0.0009407	0.001859
ENSG00000205309:3(@)Loc1498	152	0.001294	0.001784
ENSG00000205309:1(@)Loc1498	417	0.006062	0.02535
ENSG00000215030:2(@)Loc1498	460	0.001237	0.003666
ENSG00000280198:2(@)Loc1498	1475	0.005482	0.05289
ENSG00000175662:1(@)Loc1498	3719	1.56	34.22
ENSG00000197815:2(@)Loc1498	1147	0.01756	0.1244
ENSG00000227158:2(@)Loc1498	98	0.0002022	0.0002732
ENSG00000133027:3(@)Loc1498	113	0.0002624	0.0002624
ENSG00000108551:1(@)Loc1498	666	0.001353	0.004152
ENSG00000227158:1(@)Loc1498	38	0.000414	0.001069
ENSG00000141026:3(@)Loc1498	89	3.995e-05	0.0001494
ENSG00000072310:2(@)Loc1498	448	0.001737	0.01459
ENSG00000108551:2(@)Loc1498	507	0.0006524	0.001758
ENSG00000177302:3(@)Loc1498	639	0.0009167	0.002588
ENSG00000232344:2(@)Loc1498	1898	0.009585	0.1064
ENSG00000265511:2(@)Loc1498	461	0.0006148	0.001692
ENSG00000265511:3(@)Loc1498	32	8.186e-05	0.0001063
ENSG00000133027:1(@)Loc1498	2059	0.004714	0.1177
ENSG00000108551:3(@)Loc1498	127	6.691e-05	0.0001272
ENSG00000279200:2(@)Loc1498	907	0.0002367	0.001513
ENSG00000108557:2(@)Loc1498	1269	0.001471	0.0188
ENSG00000280198:1(@)Loc1498	3069	0.02429	0.724
ENSG00000226746:1(@)Loc1498	591	0.01823	0.09994
ENSG00000108557:1(@)Loc1498	1252	0.01461	0.106
ENSG00000226746:2(@)Loc1498	452	0.001527	0.008515
ENSG00000175662:2(@)Loc1498	1536	0.04612	0.5244
ENSG00000072310:1(@)Loc1498	3914	0.6853	15.34
ENSG00000154874:3(@)Loc1498	247	0.001177	0.003078
ENSG00000223979:1(@)Loc1498	58	0.0002654	0.0003211
ENSG00000108591:2(@)Loc1498	2583	0.114	1.466
ENSG00000237328:1(@)Loc1498	93	7.77e-05	0.0001404
ENSG00000131899:3(@)Loc1498	451	0.0009872	0.005381
ENSG00000177427:2(@)Loc1498	1115	0.0112	0.0807
ENSG00000141034:2(@)Loc1498	668	0.001202	0.004891
ENSG00000171962:1(@)Loc1498	2400	0.3245	7.108
ENSG00000197815:1(@)Loc1498	2680	2.362	24.71
ENSG00000171953:2(@)Loc1498	2034	0.1028	1.063
ENSG00000141034:1(@)Loc1498	3451	0.02915	0.5745
ENSG00000171953:4(@)Loc1498	260	0.0007545	0.006725
ENSG00000171962:2(@)Loc1498	1396	0.03528	1.088
ENSG00000171953:3(@)Loc1498	474	0.04137	0.1191
ENSG00000091542:2(@)Loc1498	1325	0.01911	0.07249
ENSG00000175662:3(@)Loc1498	128	0.0005074	0.0007641
ENSG00000108591:1(@)Loc1498	1068	0.04044	0.2457
ENSG00000232344:1(@)Loc1498	2031	0.012	0.6177
ENSG00000171953:1(@)Loc1498	1325	0.03634	0.6685
ENSG00000091536:1(@)Loc1498	1426	0.04134	0.3539
ENSG00000108591:3(@)Loc1498	188	0.003473	0.005718
ENSG00000280198:3(@)Loc1498	20	4.113e-05	0.0001327
ENSG00000171962:3(@)Loc1498	520	0.01249	0.05393
ENSG00000131899:2(@)Loc1498	1313	0.02571	0.2011
ENSG00000091536:2(@)Loc1498	1288	0.03116	0.2478
ENSG00000171953:5(@)Loc1498	8	0.0003219	0.0003219
ENSG00000279428:1(@)Loc1498	141	0.02285	0.02992
ENSG00000177731:1(@)Loc1498	984	0.04052	0.1782
ENSG00000091536:3(@)Loc1498	308	0.002216	0.0062
ENSG00000279428:2(@)Loc1498	138	0.000717	0.002554
ENSG00000266677:1(@)Loc1498	2150	0.007358	0.04946
ENSG00000176974:2(@)Loc1498	775	0.05925	0.2682
ENSG00000176974:3(@)Loc1498	528	0.01065	0.03763
ENSG00000091542:3(@)Loc1498	448	0.001558	0.002529
ENSG00000177731:2(@)Loc1498	949	0.002455	0.02903
ENSG00000131899:1(@)Loc1498	1434	0.08062	0.6702
ENSG00000266677:2(@)Loc1498	2148	0.000709	0.007097
ENSG00000091542:1(@)Loc1498	1315	0.01367	0.1096
ENSG00000176994:1(@)Loc1498	2186	0.02754	0.1469
ENSG00000177731:3(@)Loc1498	160	0.0005629	0.0009728
ENSG00000177427:1(@)Loc1498	1472	0.01546	0.1651
ENSG00000176974:4(@)Loc1498	264	0.003832	0.01477
ENSG00000273018:2(@)Loc1498	481	0.002561	0.01216
ENSG00000177302:1(@)Loc1498	1037	0.03492	0.2475
ENSG00000260647:1(@)Loc1498	1224	0.01943	0.1025
ENSG00000177427:3(@)Loc1498	291	0.0005288	0.001861
ENSG00000260647:2(@)Loc1498	1221	0.006553	0.02954
ENSG00000220161:1(@)Loc1498	433	0.001801	0.03454
ENSG00000220161:2(@)Loc1498	472	0.008204	0.04862
ENSG00000220161:3(@)Loc1498	268	0.002609	0.02657
ENSG00000177302:2(@)Loc1498	1599	0.02185	0.1125
ENSG00000260647:3(@)Loc1498	147	0.000126	0.0001934
ENSG00000213077:2(@)Loc1498	363	0.0004167	0.001682
ENSG00000186831:1(@)Loc1498	244	0.002272	0.01508
ENSG00000176994:2(@)Loc1498	1862	0.001973	0.01912
ENSG00000214860:2(@)Loc1498	191	0.006157	0.01553
ENSG00000176994:3(@)Loc1498	265	0.0001457	0.0004081
ENSG00000176974:1(@)Loc1498	494	0.108	0.36
ENSG00000228000:1(@)Loc1498	99	0.001227	0.002366
ENSG00000228157:3(@)Loc1499	77	0.001078	0.001476
ENSG00000186831:3(@)Loc1498	52	1.744e-05	0.0001776
ENSG00000214860:3(@)Loc1498	141	0.0001744	0.0008471
ENSG00000264177:2(@)Loc1498	238	0.001581	0.007663
ENSG00000176974:5(@)Loc1498	61	0.000147	0.0003323
ENSG00000214860:1(@)Loc1498	283	0.05615	0.1006
ENSG00000186831:2(@)Loc1498	130	0.0003084	0.002889
ENSG00000214856:2(@)Loc1498	71	0.0002641	0.006778
ENSG00000264177:1(@)Loc1498	196	0.01877	0.04563
ENSG00000220161:4(@)Loc1498	76	0.0003363	0.0007951
ENSG00000154874:2(@)Loc1498	827	0.03938	0.401
ENSG00000205266:2(@)Loc1498	49	1.293e-05	0.0001145
ENSG00000171916:2(@)Loc1498	246	0.00118	0.01502
ENSG00000171916:1(@)Loc1498	244	0.003621	0.008472
ENSG00000214856:1(@)Loc1498	113	0.004723	0.02008
ENSG00000214860:4(@)Loc1498	9	3.416e-05	0.0002687
ENSG00000171916:3(@)Loc1498	176	0.0004663	0.0004663
ENSG00000229526:3(@)Loc1498	3	1.332e-05	0.0001206
ENSG00000171916:6(@)Loc1498	16	8.599e-06	0.0008678
ENSG00000275206:1(@)Loc1498	31	0.00314	0.005209
ENSG00000264177:3(@)Loc1498	37	0.0001626	0.00058
ENSG00000233327:2(@)Loc1498	330	0.0004928	0.002019
ENSG00000214856:3(@)Loc1498	19	0.005857	0.009914
ENSG00000188522:1(@)Loc1499	371	0.003954	0.01091
ENSG00000154874:1(@)Loc1498	504	0.008265	0.03874
ENSG00000229526:2(@)Loc1498	73	7.712e-05	0.0002045
ENSG00000174977:1(@)Loc1498	589	0.02433	0.04067
ENSG00000240445:2(@)Loc1498	881	0.0009249	0.00456
ENSG00000167494:1(@)Loc1498	35	0.0003857	0.0004798
ENSG00000171916:4(@)Loc1498	35	0.0003448	0.0003448
ENSG00000171916:5(@)Loc1498	12	6.057e-05	0.0002304
ENSG00000240445:3(@)Loc1498	285	0.0001094	0.000314
ENSG00000213077:1(@)Loc1498	305	0.01212	0.02802
ENSG00000108448:2(@)Loc1498	807	0.006492	0.02269
ENSG00000273018:1(@)Loc1498	207	0.01206	0.02081
ENSG00000233327:1(@)Loc1498	194	0.01157	0.01998
ENSG00000249459:3(@)Loc1498	205	8.749e-05	0.000161
ENSG00000167494:3(@)Loc1498	19	0.01324	0.01577
ENSG00000189375:1(@)Loc1498	75	0.006459	0.01203
ENSG00000264885:4(@)Loc1498	95	0.0006773	0.001764
ENSG00000174977:2(@)Loc1498	306	0.0008834	0.005032
ENSG00000249459:2(@)Loc1498	1010	0.0007383	0.004036
ENSG00000249459:1(@)Loc1498	1008	0.003077	0.02366
ENSG00000262262:1(@)Loc1498	20	0.0001353	0.0001353
ENSG00000189375:2(@)Loc1498	76	0.0001082	0.0001455
ENSG00000262262:2(@)Loc1498	3	0.0001017	0.0001017
ENSG00000108448:3(@)Loc1498	377	0.002865	0.004679
ENSG00000264885:2(@)Loc1498	591	0.001545	0.006689
ENSG00000171931:4(@)Loc1498	59	0.0001154	0.0001307
ENSG00000108448:4(@)Loc1498	132	0.0003748	0.0007464
ENSG00000108448:1(@)Loc1498	477	0.00508	0.01957
ENSG00000264885:3(@)Loc1498	206	0.000317	0.0009156
ENSG00000264885:1(@)Loc1498	656	0.003251	0.01377
ENSG00000141127:2(@)Loc1499	1391	0.003631	0.02377
ENSG00000240445:1(@)Loc1498	906	0.003363	0.01419
ENSG00000171931:1(@)Loc1498	416	0.003378	0.01155
ENSG00000224126:1(@)Loc1498	123	0.0001804	0.0002685
ENSG00000171931:2(@)Loc1498	445	0.001589	0.006447
ENSG00000265478:1(@)Loc1498	1153	0.002183	0.01202
ENSG00000141127:3(@)Loc1499	447	0.0008697	0.002574
ENSG00000171928:3(@)Loc1498	520	0.000889	0.005083
ENSG00000171928:2(@)Loc1498	868	0.003114	0.0194
ENSG00000171931:3(@)Loc1498	255	0.0007811	0.00228
ENSG00000235397:2(@)Loc1499	785	0.0005099	0.002829
ENSG00000228157:2(@)Loc1499	126	0.002882	0.003929
ENSG00000265478:3(@)Loc1498	222	7.148e-05	0.0001316
ENSG00000141127:1(@)Loc1499	2340	0.007217	0.08196
ENSG00000265478:2(@)Loc1498	1662	0.0008697	0.007491
ENSG00000171928:1(@)Loc1498	785	0.01218	0.05584
ENSG00000154016:1(@)Loc1499	192	0.0005548	0.0007756
ENSG00000235672:1(@)Loc1499	883	0.0004763	0.002357
ENSG00000171928:4(@)Loc1498	147	0.0001471	0.0002342
ENSG00000189343:2(@)Loc1499	1257	0.0006291	0.003912
ENSG00000196893:2(@)Loc1499	25	0.0003083	0.0003083
ENSG00000154016:2(@)Loc1499	176	4.612e-05	0.0003214
ENSG00000279825:2(@)Loc1499	151	0.0003349	0.0007384
ENSG00000235672:2(@)Loc1499	597	0.0001201	0.000477
ENSG00000154025:1(@)Loc1499	248	0.001294	0.003197
ENSG00000154025:2(@)Loc1499	137	0.00064	0.0009224
ENSG00000188522:2(@)Loc1499	342	0.003824	0.003961
ENSG00000196893:1(@)Loc1499	22	0.0007585	0.0009549
ENSG00000072134:2(@)Loc1499	263	0.0003749	0.001488
ENSG00000196893:3(@)Loc1499	24	0.000191	0.000211
ENSG00000262074:1(@)Loc1499	228	0.002619	0.007881
ENSG00000072134:1(@)Loc1499	687	0.006132	0.0271
ENSG00000188522:3(@)Loc1499	149	0.0001316	0.0002167
ENSG00000262074:3(@)Loc1499	25	0.0001009	0.0001042
ENSG00000279825:1(@)Loc1499	290	0.003137	0.008577
ENSG00000262074:2(@)Loc1499	36	0.002178	0.002178
ENSG00000265185:2(@)Loc1499	50	9.725e-05	0.0003691
ENSG00000142494:3(@)Loc1499	141	0.0003883	0.0005255
ENSG00000264940:1(@)Loc1499	106	7.605e-05	0.0002732
ENSG00000265185:1(@)Loc1499	122	0.002235	0.005293
ENSG00000262202:1(@)Loc1499	169	0.001567	0.003132
ENSG00000166484:2(@)Loc1499	649	0.001003	0.005128
ENSG00000262202:2(@)Loc1499	94	0.0002286	0.0003499
ENSG00000265185:5(@)Loc1499	2	0.0001127	0.0001127
ENSG00000262319:1(@)Loc1499	485	0.01004	0.02913
ENSG00000228157:1(@)Loc1499	121	0.002924	0.00463
ENSG00000263934:1(@)Loc1499	61	5.341e-06	0.0009835
ENSG00000108641:3(@)Loc1499	150	0.0002815	0.0008651
ENSG00000231625:1(@)Loc1499	681	0.003941	0.02387
ENSG00000189152:1(@)Loc1499	96	0.002268	0.004527
ENSG00000262319:2(@)Loc1499	44	0.001504	0.001504
ENSG00000235397:1(@)Loc1499	173	0.0008434	0.00281
ENSG00000128482:2(@)Loc1499	1566	0.002546	0.01644
ENSG00000072210:2(@)Loc1499	1482	0.001609	0.0102
ENSG00000235979:1(@)Loc1499	825	0.006634	0.02363
ENSG00000128482:1(@)Loc1499	1048	0.008642	0.03414
ENSG00000166484:1(@)Loc1499	915	0.003304	0.01614
ENSG00000108641:2(@)Loc1499	952	0.001015	0.00459
ENSG00000166482:2(@)Loc1499	874	0.001024	0.004563
ENSG00000166482:1(@)Loc1499	793	0.007987	0.01879
ENSG00000227078:1(@)Loc1499	526	0.005917	0.01905
ENSG00000108641:1(@)Loc1499	859	0.008701	0.03427
ENSG00000227078:2(@)Loc1499	931	0.001922	0.00979
ENSG00000235979:3(@)Loc1499	197	0.0006695	0.0006695
ENSG00000189343:1(@)Loc1499	1150	0.001321	0.006859
ENSG00000227078:3(@)Loc1499	215	0.0001894	0.000425
ENSG00000128482:3(@)Loc1499	197	0.00039	0.0009321
ENSG00000228983:2(@)Loc1499	369	0.000654	0.001853
ENSG00000235979:2(@)Loc1499	725	0.002147	0.008013
ENSG00000142494:1(@)Loc1499	735	0.004535	0.02268
ENSG00000154016:3(@)Loc1499	29	7.62e-05	0.0001132
ENSG00000142494:2(@)Loc1499	466	0.003345	0.007235
ENSG00000231625:2(@)Loc1499	923	0.002264	0.009115
ENSG00000228331:1(@)Loc1499	68	0.0003953	0.000836
ENSG00000262769:1(@)Loc1499	156	0.0002474	0.0004835
ENSG00000266079:1(@)Loc1499	60	0.000126	0.000126
ENSG00000108602:2(@)Loc1499	776	0.001229	0.009521
ENSG00000180638:2(@)Loc1499	516	0.001291	0.005424
ENSG00000072210:1(@)Loc1499	1963	0.007807	0.06013
ENSG00000262681:3(@)Loc1499	107	0.0002963	0.0002963
ENSG00000228983:1(@)Loc1499	432	0.003416	0.01147
ENSG00000231625:4(@)Loc1499	81	0.0001765	0.0002882
ENSG00000231625:3(@)Loc1499	209	0.0006836	0.001385
ENSG00000262681:1(@)Loc1499	747	0.007408	0.02902
ENSG00000072210:3(@)Loc1499	139	0.0001569	0.0001934
ENSG00000180638:1(@)Loc1499	1033	0.006597	0.0324
ENSG00000228983:3(@)Loc1499	79	6.782e-05	0.0001199
ENSG00000108602:1(@)Loc1499	482	0.004774	0.01882
ENSG00000083290:1(@)Loc1499	472	0.01131	0.02677
ENSG00000227225:1(@)Loc1499	80	0.0001122	0.0001429
ENSG00000264932:2(@)Loc1499	797	0.0002794	0.001178
ENSG00000264932:1(@)Loc1499	1340	0.002671	0.01713
ENSG00000228725:1(@)Loc1499	116	0.0001674	0.0002805
ENSG00000262681:2(@)Loc1499	625	0.001796	0.006196
ENSG00000180638:3(@)Loc1499	41	0.000738	0.000738
ENSG00000108602:3(@)Loc1499	134	0.0005704	0.001694
ENSG00000264785:2(@)Loc1499	86	0.0003968	0.0005337
ENSG00000264785:1(@)Loc1499	67	0.0003385	0.0006134
ENSG00000083290:2(@)Loc1499	593	0.004273	0.01518
ENSG00000270091:2(@)Loc1499	955	0.003594	0.02565
ENSG00000262681:4(@)Loc1499	1	0.0001188	0.0001188
ENSG00000083290:3(@)Loc1499	1452	0.002435	0.01691
ENSG00000128487:3(@)Loc1499	657	0.0009819	0.003485
ENSG00000083290:4(@)Loc1499	306	0.001108	0.003734
ENSG00000276406:1(@)Loc1499	5	0.0001888	0.0002009
ENSG00000154898:3(@)Loc1499	160	6.248e-05	0.0001112
ENSG00000270091:1(@)Loc1499	1553	0.03553	0.2445
ENSG00000225014:2(@)Loc1499	305	5.674e-05	0.0001125
ENSG00000108599:2(@)Loc1499	1018	0.002607	0.01394
ENSG00000128487:2(@)Loc1499	1458	0.002516	0.02207
ENSG00000266126:1(@)Loc1499	194	0.0004195	0.001945
ENSG00000128487:1(@)Loc1499	1554	0.007608	0.0666
ENSG00000108599:1(@)Loc1499	1532	0.01869	0.1482
ENSG00000108599:3(@)Loc1499	319	0.0004665	0.00107
ENSG00000266126:2(@)Loc1499	75	0.001179	0.001179
ENSG00000261033:1(@)Loc1499	867	0.01436	0.06528
ENSG00000261033:2(@)Loc1499	1279	0.005502	0.02993
ENSG00000261033:3(@)Loc1499	588	0.001038	0.002415
ENSG00000108599:4(@)Loc1499	37	8.483e-05	0.0001018
ENSG00000189423:1(@)Loc1499	1220	0.002976	0.02456
ENSG00000189423:2(@)Loc1499	844	0.000789	0.006304
ENSG00000230528:2(@)Loc1499	504	0.0007413	0.003782
ENSG00000225014:1(@)Loc1499	469	0.0003265	0.0007328
ENSG00000154898:2(@)Loc1499	612	0.0008954	0.003237
ENSG00000154898:1(@)Loc1499	900	0.005923	0.02632
ENSG00000230528:1(@)Loc1499	664	0.002382	0.01622
ENSG00000189423:3(@)Loc1499	342	4.78e-05	0.0004428
ENSG00000170298:1(@)Loc1499	124	0.00699	0.00699
ENSG00000214832:1(@)Loc1499	990	0.0002681	0.003098
ENSG00000237911:1(@)Loc1499	148	0.0003859	0.0009602
ENSG00000170298:3(@)Loc1499	112	0.0002029	0.001092
ENSG00000231645:2(@)Loc1499	163	0.0001309	0.0004033
ENSG00000170298:2(@)Loc1499	133	0.001233	0.002022
ENSG00000214822:2(@)Loc1499	49	4.779e-05	0.0001375
ENSG00000230088:1(@)Loc1499	40	0.0002616	0.0006051
ENSG00000214832:2(@)Loc1499	1182	9.511e-05	0.001214
ENSG00000265556:1(@)Loc1499	13	4.302e-05	0.0001112
ENSG00000170298:4(@)Loc1499	129	0.0001304	0.000373
ENSG00000230528:3(@)Loc1499	93	0.0001879	0.0002221
ENSG00000188013:1(@)Loc1499	377	0.0002926	0.001799
ENSG00000230088:3(@)Loc1499	82	1.546e-05	0.0001193
ENSG00000231645:1(@)Loc1499	131	0.0005178	0.0008356
ENSG00000229586:1(@)Loc1499	8	0.0001103	0.0001103
ENSG00000214822:1(@)Loc1499	86	0.0008541	0.0009027
ENSG00000205215:1(@)Loc1499	24	4.441e-05	0.0001037
ENSG00000230088:2(@)Loc1499	37	2.575e-05	0.0003226
ENSG00000260907:2(@)Loc1499	139	0.0003316	0.0007208
ENSG00000265916:2(@)Loc1499	8	9.133e-07	0.000221
ENSG00000260907:3(@)Loc1499	82	0.0001278	0.0001682
ENSG00000188013:2(@)Loc1499	271	4.706e-05	0.0002437
ENSG00000260907:1(@)Loc1499	139	0.002542	0.003679
ENSG00000265916:1(@)Loc1499	20	0.0002697	0.0004485
ENSG00000263946:2(@)Loc1499	91	2.001e-05	0.0001858
ENSG00000263946:1(@)Loc1499	74	0.0002879	0.001022
ENSG00000235323:1(@)Loc1499	4	0.0001405	0.0001405
ENSG00000226981:2(@)Loc1499	429	0.0009145	0.002428
ENSG00000267075:1(@)Loc1499	3	0.0001771	0.0001771
ENSG00000187870:2(@)Loc1499	395	0.0001564	0.0003946
ENSG00000236504:1(@)Loc1499	99	0.0001707	0.0003112
ENSG00000226521:1(@)Loc1499	57	0.001223	0.001786
ENSG00000187870:1(@)Loc1499	640	0.0005475	0.001949
ENSG00000226981:1(@)Loc1499	870	0.002176	0.01256
ENSG00000233098:3(@)Loc1499	82	0.0002495	0.0002961
ENSG00000233098:1(@)Loc1499	787	0.004042	0.01682
ENSG00000226981:3(@)Loc1499	140	0.0002891	0.0004139
ENSG00000266369:2(@)Loc1499	539	0.004001	0.01309
ENSG00000266369:3(@)Loc1499	296	0.000211	0.0004712
ENSG00000213671:1(@)Loc1499	46	0.0002063	0.0002336
ENSG00000226549:1(@)Loc1499	98	0.0001344	0.0002977
ENSG00000244582:2(@)Loc1500	515	0.0002605	0.0009788
ENSG00000264215:1(@)Loc1499	92	0.0001167	0.0001632
ENSG00000124422:3(@)Loc1499	152	0.0006995	0.0008694
ENSG00000205212:3(@)Loc1499	379	0.0002788	0.000657
ENSG00000233098:2(@)Loc1499	600	0.001256	0.004692
ENSG00000265265:1(@)Loc1499	67	0.0001347	0.0001725
ENSG00000205212:2(@)Loc1499	806	0.005181	0.02309
ENSG00000266369:1(@)Loc1499	482	0.006135	0.01776
ENSG00000205212:1(@)Loc1499	429	0.005641	0.01798
ENSG00000265790:1(@)Loc1499	21	0.0002306	0.0002306
ENSG00000236819:1(@)Loc1499	120	0.002383	0.003601
ENSG00000109016:2(@)Loc1499	630	0.001245	0.004208
ENSG00000264660:1(@)Loc1499	130	0.0001663	0.0004896
ENSG00000264660:2(@)Loc1499	82	0.0001763	0.0002786
ENSG00000124422:2(@)Loc1499	1167	0.003293	0.02019
ENSG00000124422:1(@)Loc1499	1452	0.006746	0.04878
ENSG00000236819:2(@)Loc1499	189	0.0006116	0.001374
ENSG00000109016:3(@)Loc1499	121	0.0001229	0.0001686
ENSG00000178307:2(@)Loc1499	657	0.0005663	0.001871
ENSG00000109016:1(@)Loc1499	903	0.005287	0.0247
ENSG00000212719:2(@)Loc1500	426	0.002469	0.006546
ENSG00000178307:1(@)Loc1499	760	0.002406	0.01084
ENSG00000235530:2(@)Loc1499	680	0.002647	0.009506
ENSG00000235530:1(@)Loc1499	681	0.008385	0.03549
ENSG00000184185:3(@)Loc1500	111	0.0001845	0.0002973
ENSG00000034152:1(@)Loc1499	571	0.001734	0.005936
ENSG00000274180:2(@)Loc1499	409	0.00402	0.009136
ENSG00000274180:3(@)Loc1499	151	0.0007191	0.001232
ENSG00000034152:2(@)Loc1499	607	0.0004426	0.001567
ENSG00000274180:4(@)Loc1499	66	0.0002109	0.0004281
ENSG00000274180:1(@)Loc1499	492	0.005693	0.01861
ENSG00000235530:3(@)Loc1499	226	0.0002045	0.0003734
ENSG00000184185:1(@)Loc1500	394	0.004345	0.01273
ENSG00000184185:2(@)Loc1500	363	0.002058	0.005228
ENSG00000212719:3(@)Loc1500	169	0.0005185	0.001067
ENSG00000265043:1(@)Loc1500	150	0.0008168	0.001483
ENSG00000266050:3(@)Loc1500	273	8.138e-05	0.0002388
ENSG00000244582:1(@)Loc1500	513	0.0007368	0.002296
ENSG00000265043:3(@)Loc1500	24	5.967e-05	0.0001569
ENSG00000265043:2(@)Loc1500	192	0.0002564	0.0004701
ENSG00000212719:1(@)Loc1500	1097	0.006974	0.03131
ENSG00000266050:2(@)Loc1500	1748	0.001165	0.01103
ENSG00000266050:1(@)Loc1500	594	0.003723	0.01202
ENSG00000212719:4(@)Loc1500	67	0.0004005	0.0004005
ENSG00000264617:1(@)Loc1500	491	8.282e-05	0.0005731
ENSG00000260157:1(@)Loc1500	243	0.0001838	0.0006229
ENSG00000264245:1(@)Loc1500	157	0.000104	0.000191
ENSG00000260157:2(@)Loc1500	302	0.0001214	0.0002569
ENSG00000263563:2(@)Loc1500	1087	0.0003317	0.001802
ENSG00000263563:1(@)Loc1500	723	0.001135	0.00485
ENSG00000266885:2(@)Loc1500	2	0.000556	0.0005583
ENSG00000264956:1(@)Loc1500	166	0.000313	0.0005349
ENSG00000256618:1(@)Loc1500	1468	0.0008711	0.004744
ENSG00000256618:2(@)Loc1500	1409	0.0004556	0.002696
ENSG00000276399:1(@)Loc1500	59	0.0006495	0.0007373
ENSG00000276399:2(@)Loc1500	100	7.221e-05	0.0002142
ENSG00000261020:1(@)Loc1500	32	0.0002588	0.0002588
ENSG00000266885:1(@)Loc1500	2	0.0002088	0.0002088
ENSG00000264970:2(@)Loc1500	36	0.000302	0.000302
ENSG00000264970:1(@)Loc1500	26	0.0002001	0.0002068
ENSG00000141068:3(@)Loc1501	188	0.0003198	0.001546
ENSG00000264734:1(@)Loc1500	316	0.0002487	0.000421
ENSG00000265646:1(@)Loc1500	187	0.0001861	0.0003517
ENSG00000265646:2(@)Loc1500	182	0.0001704	0.0002577
ENSG00000109046:1(@)Loc1500	2059	0.004618	0.04206
ENSG00000266313:2(@)Loc1501	268	0.0003306	0.0006846
ENSG00000109046:2(@)Loc1500	1688	0.0003737	0.002995
ENSG00000265246:1(@)Loc1500	189	0.001081	0.001846
ENSG00000266313:1(@)Loc1500	485	0.002589	0.008405
ENSG00000265683:3(@)Loc1501	189	9.531e-05	0.0001486
ENSG00000265683:1(@)Loc1501	970	0.006039	0.03006
ENSG00000265683:2(@)Loc1501	857	0.001664	0.007497
ENSG00000141068:1(@)Loc1501	1106	0.01596	0.08146
ENSG00000141068:2(@)Loc1501	1312	0.004058	0.0213
ENSG00000266433:2(@)Loc1501	7	0.0002091	0.0002174
ENSG00000266433:1(@)Loc1501	34	0.0001115	0.000188
ENSG00000109079:1(@)Loc1501	1430	0.007414	0.03734
ENSG00000087095:2(@)Loc1501	355	0.0002708	0.001223
ENSG00000266853:2(@)Loc1501	456	0.0004548	0.002109
ENSG00000168961:2(@)Loc1501	285	0.003744	0.01731
ENSG00000263368:1(@)Loc1501	122	0.0006772	0.000958
ENSG00000266853:1(@)Loc1501	447	0.001075	0.00344
ENSG00000168961:1(@)Loc1501	1816	0.02805	0.274
ENSG00000168961:3(@)Loc1501	244	0.001175	0.002191
ENSG00000007171:3(@)Loc1501	70	0.000141	0.0002503
ENSG00000265060:2(@)Loc1501	83	0.0002401	0.0006524
ENSG00000007171:2(@)Loc1501	484	0.002014	0.00945
ENSG00000265788:1(@)Loc1501	90	7.144e-05	0.0001264
ENSG00000227543:1(@)Loc1501	281	0.001028	0.002991
ENSG00000264216:1(@)Loc1501	41	0.0003475	0.0003972
ENSG00000264216:2(@)Loc1501	1	0.0002053	0.0002053
ENSG00000260019:1(@)Loc1501	292	0.0009177	0.002014
ENSG00000266786:2(@)Loc1501	126	0.0001671	0.0002541
ENSG00000007171:1(@)Loc1501	330	0.007052	0.01575
ENSG00000264044:1(@)Loc1501	358	0.0004063	0.001041
ENSG00000007216:2(@)Loc1501	93	0.0001253	0.000201
ENSG00000265205:1(@)Loc1501	430	0.0009649	0.002358
ENSG00000267259:2(@)Loc1501	126	0.0002923	0.0005195
ENSG00000237575:3(@)Loc1501	74	6.329e-05	0.0001244
ENSG00000265287:2(@)Loc1501	406	0.0001769	0.0004093
ENSG00000087095:1(@)Loc1501	95	0.0008241	0.0012
ENSG00000232859:2(@)Loc1501	568	0.001791	0.006637
ENSG00000266527:1(@)Loc1501	308	0.000452	0.001763
ENSG00000266527:2(@)Loc1501	289	0.0001374	0.000224
ENSG00000076604:2(@)Loc1501	862	0.000507	0.002813
ENSG00000232859:3(@)Loc1501	237	7.687e-05	0.0001587
ENSG00000232859:1(@)Loc1501	599	0.007925	0.02732
ENSG00000198242:1(@)Loc1501	1331	0.002839	0.0226
ENSG00000237575:2(@)Loc1501	314	0.001362	0.004369
ENSG00000237575:1(@)Loc1501	203	0.007	0.01533
ENSG00000279532:1(@)Loc1501	1157	0.003182	0.03084
ENSG00000109084:2(@)Loc1501	289	0.01085	0.03543
ENSG00000109079:2(@)Loc1501	649	0.001023	0.003854
ENSG00000240494:2(@)Loc1501	424	7.453e-05	0.0002634
ENSG00000221995:3(@)Loc1501	252	0.000187	0.0003214
ENSG00000267644:1(@)Loc1501	46	0.0006022	0.001342
ENSG00000004142:1(@)Loc1501	1026	0.08688	0.4252
ENSG00000109083:1(@)Loc1501	916	0.00121	0.005244
ENSG00000260777:1(@)Loc1501	56	0.0005783	0.001518
ENSG00000260777:2(@)Loc1501	51	0.0001825	0.000198
ENSG00000267259:1(@)Loc1501	117	0.001128	0.001821
ENSG00000196535:3(@)Loc1501	343	0.0006452	0.001795
ENSG00000266830:1(@)Loc1501	29	0.0006216	0.001384
ENSG00000265060:1(@)Loc1501	13	0.0004196	0.0004196
ENSG00000109084:1(@)Loc1501	419	0.03655	0.1583
ENSG00000109084:3(@)Loc1501	267	0.0005509	0.001372
ENSG00000266306:1(@)Loc1501	13	0.0001221	0.0001689
ENSG00000004139:2(@)Loc1501	1566	0.008218	0.02728
ENSG00000109083:2(@)Loc1501	1343	0.0005769	0.003399
ENSG00000109084:4(@)Loc1501	40	8.708e-05	0.0001638
ENSG00000244045:1(@)Loc1501	937	0.1765	0.5658
ENSG00000244045:2(@)Loc1501	1491	0.003346	0.01212
ENSG00000004142:2(@)Loc1501	1718	0.006728	0.02467
ENSG00000004139:3(@)Loc1501	137	0.0003286	0.0008583
ENSG00000004139:1(@)Loc1501	1605	0.0572	0.2362
ENSG00000277450:1(@)Loc1501	649	0.002227	0.01047
ENSG00000109072:1(@)Loc1501	1408	0.007041	0.05737
ENSG00000109103:2(@)Loc1501	258	0.0006304	0.001358
ENSG00000109107:2(@)Loc1501	326	0.0003076	0.001123
ENSG00000279532:2(@)Loc1501	574	0.0009936	0.004795
ENSG00000076351:1(@)Loc1501	537	0.007056	0.02216
ENSG00000277450:2(@)Loc1501	776	0.002495	0.005954
ENSG00000109072:2(@)Loc1501	896	0.004019	0.008954
ENSG00000004142:3(@)Loc1501	139	0.0001968	0.0002865
ENSG00000109111:2(@)Loc1501	581	0.0004685	0.001994
ENSG00000087111:2(@)Loc1501	293	0.0007231	0.00239
ENSG00000244045:3(@)Loc1501	117	0.0001276	0.0001613
ENSG00000274529:2(@)Loc1501	27	0.0002624	0.0006771
ENSG00000265254:1(@)Loc1501	33	0.001798	0.002033
ENSG00000265254:2(@)Loc1501	111	0.0001475	0.0005274
ENSG00000274529:1(@)Loc1501	91	0.0003258	0.000458
ENSG00000076351:2(@)Loc1501	274	0.0006403	0.001823
ENSG00000265287:1(@)Loc1501	400	0.0004258	0.001526
ENSG00000109072:3(@)Loc1501	8	0.0001022	0.0001022
ENSG00000007202:2(@)Loc1501	613	0.0001787	0.0007757
ENSG00000007216:1(@)Loc1501	236	0.002155	0.005286
ENSG00000007202:1(@)Loc1501	556	0.0003143	0.001166
ENSG00000263266:1(@)Loc1501	2519	0.002946	0.03119
ENSG00000264608:1(@)Loc1501	481	0.001297	0.003197
ENSG00000087111:1(@)Loc1501	419	0.002448	0.005288
ENSG00000263266:2(@)Loc1501	3007	0.00246	0.03721
ENSG00000258472:2(@)Loc1501	268	0.000364	0.001181
ENSG00000167524:1(@)Loc1501	487	0.0007547	0.002035
ENSG00000132591:2(@)Loc1501	1741	0.0005453	0.00396
ENSG00000109103:1(@)Loc1501	449	0.001033	0.003508
ENSG00000132581:2(@)Loc1501	464	9.281e-05	0.0002894
ENSG00000109107:1(@)Loc1501	342	0.001797	0.00377
ENSG00000167525:2(@)Loc1501	787	0.01102	0.04514
ENSG00000173065:2(@)Loc1501	1553	0.001139	0.01024
ENSG00000167536:1(@)Loc1501	771	0.002884	0.01254
ENSG00000109101:2(@)Loc1501	191	0.0003866	0.0006011
ENSG00000240494:1(@)Loc1501	514	0.000238	0.000846
ENSG00000160602:2(@)Loc1501	637	0.0002996	0.001388
ENSG00000258472:1(@)Loc1501	580	0.002643	0.01024
ENSG00000109101:1(@)Loc1501	136	0.006748	0.008769
ENSG00000160606:1(@)Loc1501	788	0.004397	0.01985
ENSG00000132581:1(@)Loc1501	579	0.0001836	0.0006824
ENSG00000265908:1(@)Loc1501	570	0.0003611	0.0008581
ENSG00000264608:2(@)Loc1501	402	0.0001041	0.0002776
ENSG00000109111:1(@)Loc1501	991	0.001131	0.006856
ENSG00000076382:1(@)Loc1501	532	0.0008132	0.00293
ENSG00000132591:1(@)Loc1501	1077	0.001945	0.01036
ENSG00000167525:3(@)Loc1501	276	0.002145	0.002145
ENSG00000076382:2(@)Loc1501	224	0.0001938	0.0005186
ENSG00000265205:2(@)Loc1501	253	6.812e-05	0.0001514
ENSG00000198242:2(@)Loc1501	472	0.000469	0.002548
ENSG00000109113:2(@)Loc1501	903	0.03074	0.03074
ENSG00000265474:2(@)Loc1501	1473	0.0006723	0.005346
ENSG00000109113:1(@)Loc1501	982	0.01928	0.05532
ENSG00000160606:2(@)Loc1501	710	0.0008967	0.005316
ENSG00000227543:2(@)Loc1501	455	0.0002484	0.0008362
ENSG00000264044:2(@)Loc1501	413	8.587e-05	0.0002006
ENSG00000167525:1(@)Loc1501	823	0.008946	0.04336
ENSG00000076604:1(@)Loc1501	1615	0.00408	0.03859
ENSG00000167524:2(@)Loc1501	443	0.0001254	0.0003617
ENSG00000264577:1(@)Loc1501	1496	0.00171	0.006652
ENSG00000265474:1(@)Loc1501	806	0.001711	0.007443
ENSG00000173065:1(@)Loc1501	1720	0.005038	0.04495
ENSG00000109113:3(@)Loc1501	107	0.001354	0.001354
ENSG00000264577:2(@)Loc1501	615	0.0006277	0.001186
ENSG00000160602:1(@)Loc1501	931	0.002564	0.01329
ENSG00000132589:1(@)Loc1501	535	0.002709	0.009216
ENSG00000109118:1(@)Loc1501	409	0.00159	0.002142
ENSG00000179761:1(@)Loc1501	437	0.001031	0.002238
ENSG00000221995:2(@)Loc1501	789	0.001595	0.007776
ENSG00000179761:2(@)Loc1501	944	0.0004194	0.001335
ENSG00000264304:1(@)Loc1501	237	0.001222	0.002269
ENSG00000265845:2(@)Loc1501	629	0.000425	0.000857
ENSG00000265845:1(@)Loc1501	937	0.0005794	0.002292
ENSG00000167536:2(@)Loc1501	669	0.0004733	0.001723
ENSG00000132589:2(@)Loc1501	454	0.0005563	0.001564
ENSG00000264304:2(@)Loc1501	329	0.0003967	0.0009492
ENSG00000265908:2(@)Loc1501	592	0.0001402	0.0003117
ENSG00000109118:2(@)Loc1501	1272	0.0003549	0.001739
ENSG00000063015:2(@)Loc1501	291	0.0003561	0.000949
ENSG00000063015:1(@)Loc1501	232	0.0008126	0.002057
ENSG00000238007:1(@)Loc1501	15	0.0006933	0.0006965
ENSG00000160551:1(@)Loc1501	1829	0.06224	0.6139
ENSG00000221995:1(@)Loc1501	1393	0.0105	0.08294
ENSG00000196535:1(@)Loc1501	1199	0.007242	0.04518
ENSG00000108256:1(@)Loc1501	1313	0.04056	0.04056
ENSG00000108256:2(@)Loc1501	838	0.003179	0.01574
ENSG00000160551:2(@)Loc1501	844	0.003891	0.04267
ENSG00000264050:1(@)Loc1501	498	0.0003666	0.001059
ENSG00000264290:2(@)Loc1501	335	0.0004772	0.001143
ENSG00000178082:3(@)Loc1501	104	0.0001438	0.0002253
ENSG00000196535:2(@)Loc1501	1229	0.00305	0.01827
ENSG00000178082:2(@)Loc1501	1161	0.0004397	0.002506
ENSG00000178082:1(@)Loc1501	1189	0.001135	0.005404
ENSG00000196535:4(@)Loc1501	72	0.000181	0.000257
ENSG00000264050:2(@)Loc1501	515	0.0004982	0.00152
ENSG00000108255:2(@)Loc1501	236	0.0003511	0.0004515
ENSG00000108255:1(@)Loc1501	255	0.0002831	0.0004608
ENSG00000108256:3(@)Loc1501	125	0.0001011	0.0002755
ENSG00000264808:1(@)Loc1501	559	0.01339	0.07716
ENSG00000265625:2(@)Loc1501	451	0.0001551	0.0002652
ENSG00000264808:2(@)Loc1501	635	0.001531	0.008613
ENSG00000168792:2(@)Loc1501	162	0.001985	0.004295
ENSG00000264808:3(@)Loc1501	71	4.203e-05	0.000145
ENSG00000198720:1(@)Loc1501	748	0.003846	0.02981
ENSG00000167543:1(@)Loc1501	305	0.01011	0.03559
ENSG00000167543:3(@)Loc1501	175	0.001857	0.006708
ENSG00000160551:3(@)Loc1501	142	0.000953	0.001863
ENSG00000264290:1(@)Loc1501	319	0.005897	0.02222
ENSG00000168792:3(@)Loc1501	146	0.0006984	0.001538
ENSG00000108262:2(@)Loc1501	318	0.0007164	0.001851
ENSG00000198720:2(@)Loc1501	542	0.0009741	0.005961
ENSG00000167543:2(@)Loc1501	353	0.00199	0.008585
ENSG00000264007:2(@)Loc1501	218	0.0001813	0.0002819
ENSG00000167543:4(@)Loc1501	37	0.006086	0.006086
ENSG00000265625:1(@)Loc1501	590	0.0007087	0.002241
ENSG00000168792:1(@)Loc1501	240	0.0061	0.01214
ENSG00000108262:1(@)Loc1501	295	0.003741	0.00701
ENSG00000167549:1(@)Loc1501	681	0.003748	0.01398
ENSG00000167549:2(@)Loc1501	376	0.0008089	0.001788
ENSG00000264007:1(@)Loc1501	801	0.0007478	0.003372
ENSG00000176927:2(@)Loc1502	498	0.001317	0.005631
ENSG00000141298:1(@)Loc1502	1561	0.003782	0.03628
ENSG00000266876:1(@)Loc1502	850	0.0009633	0.004491
ENSG00000176927:1(@)Loc1502	1523	0.004804	0.03786
ENSG00000141298:2(@)Loc1502	1477	0.001387	0.007592
ENSG00000126653:2(@)Loc1502	1258	0.0006174	0.003458
ENSG00000108576:1(@)Loc1502	812	0.007658	0.06686
ENSG00000108578:2(@)Loc1502	1699	0.005426	0.05668
ENSG00000126653:1(@)Loc1502	3192	0.004424	0.07199
ENSG00000266876:2(@)Loc1502	266	0.0002744	0.0005371
ENSG00000265394:2(@)Loc1502	65	0.0002062	0.0002525
ENSG00000108578:1(@)Loc1502	1670	0.01472	0.238
ENSG00000265394:1(@)Loc1502	25	0.0001076	0.0001396
ENSG00000264125:1(@)Loc1502	57	0.0002051	0.0004708
ENSG00000108582:2(@)Loc1502	1236	0.004935	0.03992
ENSG00000108576:2(@)Loc1502	411	0.003693	0.017
ENSG00000264107:2(@)Loc1502	776	0.0001483	0.0006154
ENSG00000108576:3(@)Loc1502	37	0.000237	0.000237
ENSG00000264242:2(@)Loc1502	668	0.0006531	0.005268
ENSG00000266120:1(@)Loc1502	33	0.0001777	0.0001777
ENSG00000108578:3(@)Loc1502	145	8.971e-05	0.0001888
ENSG00000108587:2(@)Loc1502	590	0.005868	0.03118
ENSG00000108582:1(@)Loc1502	1807	0.1196	0.7814
ENSG00000182271:1(@)Loc1502	33	0.0001547	0.0001547
ENSG00000182271:2(@)Loc1502	120	0.0001008	0.0002679
ENSG00000250462:1(@)Loc1502	1745	0.007457	0.05918
ENSG00000266733:1(@)Loc1502	623	0.006291	0.01896
ENSG00000266733:2(@)Loc1502	762	0.003452	0.02343
ENSG00000108582:3(@)Loc1502	140	0.0006087	0.00118
ENSG00000264242:1(@)Loc1502	679	0.00144	0.01173
ENSG00000250462:4(@)Loc1502	227	0.0003604	0.0009824
ENSG00000279431:1(@)Loc1502	490	0.001285	0.004917
ENSG00000259928:1(@)Loc1502	355	0.01802	0.05439
ENSG00000248121:1(@)Loc1502	1007	0.004611	0.02311
ENSG00000108587:1(@)Loc1502	1779	0.2895	2.503
ENSG00000250462:2(@)Loc1502	890	0.006441	0.01937
ENSG00000250462:3(@)Loc1502	328	0.005102	0.006634
ENSG00000231870:1(@)Loc1502	67	0.0001307	0.0001653
ENSG00000264943:2(@)Loc1502	1901	0.0004608	0.004504
ENSG00000184060:1(@)Loc1502	1834	0.1195	6.186
ENSG00000264538:3(@)Loc1502	1684	0.001302	0.01013
ENSG00000172171:3(@)Loc1502	227	0.0001086	0.0004292
ENSG00000266733:3(@)Loc1502	15	0.0001048	0.0004095
ENSG00000264958:1(@)Loc1502	36	0.002192	0.002981
ENSG00000263535:2(@)Loc1502	1168	0.001476	0.01275
ENSG00000279431:2(@)Loc1502	369	0.0004799	0.001646
ENSG00000259928:3(@)Loc1502	91	0.0004233	0.0007959
ENSG00000263603:1(@)Loc1502	6325	0.006941	0.1952
ENSG00000263860:1(@)Loc1502	29	0.0001571	0.0001758
ENSG00000263860:2(@)Loc1502	27	0.001829	0.001829
ENSG00000259928:2(@)Loc1502	280	0.0001368	0.0008092
ENSG00000265743:1(@)Loc1502	1963	0.00191	0.01879
ENSG00000280069:3(@)Loc1502	2670	0.0003259	0.003953
ENSG00000231421:2(@)Loc1502	151	0.001289	0.001997
ENSG00000231421:3(@)Loc1502	100	3.508e-05	0.0001294
ENSG00000264943:1(@)Loc1502	1451	0.001206	0.01015
ENSG00000276250:1(@)Loc1502	6698	0.006126	0.1684
ENSG00000265443:1(@)Loc1502	1638	0.0006343	0.005299
ENSG00000248121:2(@)Loc1502	1797	0.002	0.01699
ENSG00000276250:2(@)Loc1502	2284	0.001211	0.04086
ENSG00000176208:1(@)Loc1502	6542	0.01096	0.2736
ENSG00000280069:1(@)Loc1502	6919	0.007583	0.245
ENSG00000265791:2(@)Loc1502	2869	0.0009317	0.009775
ENSG00000231421:1(@)Loc1502	215	0.002854	0.005247
ENSG00000248121:3(@)Loc1502	546	0.0004225	0.00157
ENSG00000185862:1(@)Loc1502	2720	0.01452	0.1567
ENSG00000181481:1(@)Loc1502	2146	0.04999	0.6281
ENSG00000280069:2(@)Loc1502	3598	0.0009822	0.01802
ENSG00000266490:2(@)Loc1502	5515	0.007381	0.1726
ENSG00000176390:1(@)Loc1502	4205	0.38	3.426
ENSG00000265791:1(@)Loc1502	3575	0.01899	0.1424
ENSG00000176390:3(@)Loc1502	2896	0.001166	0.02714
ENSG00000276250:3(@)Loc1502	322	0.002386	0.02441
ENSG00000264538:2(@)Loc1502	3216	0.01131	0.6439
ENSG00000264538:1(@)Loc1502	8278	0.01057	0.385
ENSG00000266865:2(@)Loc1502	702	0.001057	0.005655
ENSG00000242439:1(@)Loc1502	432	0.0001452	0.0004214
ENSG00000263531:3(@)Loc1502	582	0.000144	0.000524
ENSG00000176208:2(@)Loc1502	2219	0.009209	0.2594
ENSG00000263603:3(@)Loc1502	361	0.0001312	0.0001987
ENSG00000263531:1(@)Loc1502	4059	0.009965	0.1784
ENSG00000176390:2(@)Loc1502	3016	0.6579	29.98
ENSG00000263603:2(@)Loc1502	1153	0.002699	0.008725
ENSG00000266490:3(@)Loc1502	1512	0.001108	0.01141
ENSG00000264538:4(@)Loc1502	325	5.346e-05	0.0001192
ENSG00000131242:1(@)Loc1502	528	0.01835	0.08487
ENSG00000196712:2(@)Loc1502	597	0.0004021	0.001404
ENSG00000172171:2(@)Loc1502	1995	1.151	6.64
ENSG00000265443:2(@)Loc1502	477	0.0002796	0.0005003
ENSG00000266490:1(@)Loc1502	2253	0.01388	0.1078
ENSG00000265791:3(@)Loc1502	74	0.0002307	0.001846
ENSG00000181481:2(@)Loc1502	1010	0.006894	0.1058
ENSG00000172171:1(@)Loc1502	3273	3.078	25.66
ENSG00000265743:2(@)Loc1502	1100	0.004265	0.0373
ENSG00000263531:2(@)Loc1502	1276	0.0004759	0.00289
ENSG00000266274:2(@)Loc1502	774	0.00347	0.01479
ENSG00000266274:1(@)Loc1502	2143	0.006704	0.1132
ENSG00000184060:3(@)Loc1502	478	0.02333	0.02333
ENSG00000184060:2(@)Loc1502	1751	0.08333	2.428
ENSG00000264743:2(@)Loc1502	473	0.00187	0.003796
ENSG00000242439:2(@)Loc1502	433	6.419e-05	0.0001825
ENSG00000230113:1(@)Loc1502	1317	0.00205	0.01614
ENSG00000266340:2(@)Loc1502	802	0.0007918	0.004846
ENSG00000264743:1(@)Loc1502	2430	0.003308	0.03762
ENSG00000264148:2(@)Loc1502	719	0.001273	0.005445
ENSG00000265334:1(@)Loc1502	30	0.0003824	0.00107
ENSG00000264456:2(@)Loc1502	558	0.0261	0.1032
ENSG00000266340:1(@)Loc1502	424	0.002111	0.006275
ENSG00000265798:1(@)Loc1503	2120	0.005035	0.05381
ENSG00000230113:2(@)Loc1502	668	0.0007059	0.002515
ENSG00000126861:1(@)Loc1502	1834	0.005194	0.07543
ENSG00000264456:1(@)Loc1502	2445	0.01035	0.1095
ENSG00000266865:1(@)Loc1502	844	0.003852	0.02868
ENSG00000266340:3(@)Loc1502	14	0.0001493	0.0001578
ENSG00000264107:1(@)Loc1502	1832	0.0006739	0.005863
ENSG00000264148:1(@)Loc1502	399	0.001011	0.003354
ENSG00000264148:3(@)Loc1502	28	0.0002159	0.0002159
ENSG00000265798:2(@)Loc1502	389	0.00118	0.003598
ENSG00000264456:3(@)Loc1502	9	0.0001166	0.0004744
ENSG00000126860:2(@)Loc1502	499	0.000699	0.003189
ENSG00000196712:1(@)Loc1502	3887	0.01093	0.2179
ENSG00000126861:2(@)Loc1502	1070	0.001629	0.009939
ENSG00000266371:1(@)Loc1502	266	0.0002111	0.0002111
ENSG00000266371:2(@)Loc1502	177	0.0002372	0.0002372
ENSG00000278867:1(@)Loc1503	2735	0.002277	0.03799
ENSG00000126860:1(@)Loc1502	2530	0.07177	0.771
ENSG00000131242:3(@)Loc1502	110	0.0003571	0.001903
ENSG00000126861:3(@)Loc1502	215	0.0001389	0.000312
ENSG00000185862:2(@)Loc1502	988	0.001906	0.007667
ENSG00000131242:2(@)Loc1502	543	0.004647	0.03309
ENSG00000263535:1(@)Loc1502	205	0.001996	0.006766
ENSG00000131242:4(@)Loc1502	44	0.0004445	0.0005227
ENSG00000279762:2(@)Loc1502	428	0.0002061	0.0007339
ENSG00000266777:1(@)Loc1503	2758	0.002808	0.02838
ENSG00000278546:2(@)Loc1503	194	0.001418	0.003261
ENSG00000278546:1(@)Loc1503	222	0.009327	0.0117
ENSG00000178691:2(@)Loc1503	2029	0.0009095	0.008785
ENSG00000185158:2(@)Loc1503	1535	0.00339	0.02379
ENSG00000277511:2(@)Loc1503	1038	0.0004075	0.002484
ENSG00000172301:1(@)Loc1503	1036	0.009062	0.04974
ENSG00000265293:2(@)Loc1503	1310	0.0003124	0.001688
ENSG00000172301:2(@)Loc1503	925	0.006772	0.01662
ENSG00000108651:2(@)Loc1503	1510	0.0009184	0.007332
ENSG00000126858:4(@)Loc1503	63	0.0007966	0.001014
ENSG00000178691:1(@)Loc1503	3972	0.004742	0.08959
ENSG00000265293:1(@)Loc1503	2042	0.0007184	0.005694
ENSG00000108671:2(@)Loc1503	913	0.0002385	0.001147
ENSG00000263567:1(@)Loc1503	20	8.639e-05	0.0001026
ENSG00000172301:3(@)Loc1503	364	0.000434	0.0007401
ENSG00000126858:3(@)Loc1503	136	0.001204	0.003071
ENSG00000263990:1(@)Loc1503	1895	0.002839	0.02447
ENSG00000278867:2(@)Loc1503	1013	0.0003195	0.001772
ENSG00000263990:2(@)Loc1503	1618	0.0005266	0.004821
ENSG00000108671:1(@)Loc1503	1126	0.002181	0.01375
ENSG00000108651:1(@)Loc1503	2606	0.009696	0.1135
ENSG00000108651:3(@)Loc1503	194	6.147e-05	0.000105
ENSG00000185158:3(@)Loc1503	217	0.0001213	0.0003571
ENSG00000280020:1(@)Loc1503	1114	0.004997	0.01939
ENSG00000266777:2(@)Loc1503	1341	0.0003224	0.002264
ENSG00000185158:1(@)Loc1503	2797	0.01061	0.1179
ENSG00000280033:1(@)Loc1503	1903	0.002927	0.02253
ENSG00000278668:2(@)Loc1503	1116	0.0003155	0.001629
ENSG00000126858:1(@)Loc1503	1358	0.008054	0.05454
ENSG00000214708:1(@)Loc1503	2154	0.002543	0.03766
ENSG00000264300:1(@)Loc1503	55	0.000326	0.0003784
ENSG00000108666:2(@)Loc1503	293	0.0003246	0.001027
ENSG00000277511:1(@)Loc1503	2976	0.003167	0.04432
ENSG00000265574:2(@)Loc1503	970	0.0002809	0.001559
ENSG00000264164:1(@)Loc1503	99	0.0002731	0.0008684
ENSG00000265574:1(@)Loc1503	2635	0.001044	0.01527
ENSG00000214708:3(@)Loc1503	227	0.0003827	0.0008233
ENSG00000126858:2(@)Loc1503	956	0.004292	0.01698
ENSG00000214708:2(@)Loc1503	1364	0.001217	0.01114
ENSG00000280033:2(@)Loc1503	1947	0.0008338	0.004664
ENSG00000214708:4(@)Loc1503	24	0.0002481	0.0002481
ENSG00000280020:2(@)Loc1503	883	0.001649	0.006109
ENSG00000126858:5(@)Loc1503	8	6.781e-05	0.0004611
ENSG00000264083:1(@)Loc1503	700	0.0004705	0.001834
ENSG00000141314:1(@)Loc1503	657	0.02173	0.06035
ENSG00000141314:2(@)Loc1503	737	0.01013	0.04554
ENSG00000010244:2(@)Loc1503	425	0.0001208	0.000341
ENSG00000141314:3(@)Loc1503	335	0.001796	0.003078
ENSG00000010244:1(@)Loc1503	635	0.0008868	0.002651
ENSG00000274341:2(@)Loc1503	1311	0.0004547	0.002973
ENSG00000263674:1(@)Loc1503	8	0.0002719	0.0002802
ENSG00000264083:2(@)Loc1503	560	0.0001089	0.0003507
ENSG00000108666:1(@)Loc1503	1066	0.002231	0.01277
ENSG00000278668:1(@)Loc1503	1399	0.001008	0.009411
ENSG00000266718:2(@)Loc1503	332	0.002044	0.005312
ENSG00000266385:1(@)Loc1503	652	0.0006128	0.002249
ENSG00000280245:2(@)Loc1503	92	0.0001272	0.0001523
ENSG00000176749:2(@)Loc1503	643	0.0005906	0.002239
ENSG00000274341:1(@)Loc1503	1214	0.001856	0.01152
ENSG00000266385:2(@)Loc1503	508	0.0001323	0.0005294
ENSG00000176749:1(@)Loc1503	695	0.002526	0.009326
ENSG00000266718:1(@)Loc1503	401	0.004895	0.02098
ENSG00000279762:1(@)Loc1503	1006	0.0007758	0.003966
ENSG00000176658:1(@)Loc1503	1162	0.01768	0.06819
ENSG00000176658:3(@)Loc1503	153	0.000187	0.000718
ENSG00000280245:1(@)Loc1503	220	0.001165	0.001612
ENSG00000265222:2(@)Loc1503	140	0.0003179	0.000424
ENSG00000176749:3(@)Loc1503	44	0.0001028	0.0001291
ENSG00000266718:3(@)Loc1503	173	0.0005995	0.0007448
ENSG00000279781:2(@)Loc1503	132	0.0002703	0.0003892
ENSG00000279781:1(@)Loc1503	84	0.00076	0.0009124
ENSG00000266599:1(@)Loc1503	13	0.0002752	0.0002752
ENSG00000265222:1(@)Loc1503	152	0.0006939	0.001324
ENSG00000176658:2(@)Loc1503	1027	0.005559	0.03764
ENSG00000264458:1(@)Loc1503	55	5.898e-05	0.0001139
ENSG00000226377:3(@)Loc1503	162	0.0001152	0.000372
ENSG00000236377:1(@)Loc1503	684	0.00631	0.0322
ENSG00000006042:1(@)Loc1504	459	0.01054	0.02724
ENSG00000006042:2(@)Loc1504	1086	0.01796	0.08091
ENSG00000141316:2(@)Loc1504	213	0.001399	0.001887
ENSG00000006042:3(@)Loc1503	661	0.01569	0.09004
ENSG00000006042:4(@)Loc1504	245	0.008583	0.02288
ENSG00000226377:2(@)Loc1503	694	0.003366	0.01203
ENSG00000226377:1(@)Loc1503	850	0.004282	0.0262
ENSG00000236377:2(@)Loc1503	589	0.002386	0.005757
ENSG00000236377:3(@)Loc1503	64	0.0003269	0.0003269
ENSG00000006042:5(@)Loc1504	49	0.0003166	0.0003166
ENSG00000141316:1(@)Loc1504	256	0.00177	0.0029
ENSG00000141316:3(@)Loc1504	117	8.747e-05	0.000104
ENSG00000108684:1(@)Loc1504	353	0.001132	0.002357
ENSG00000172156:1(@)Loc1504	462	0.001354	0.005364
ENSG00000265125:1(@)Loc1504	121	0.0008317	0.0008317
ENSG00000265544:2(@)Loc1504	3	0.0001924	0.0002018
ENSG00000265544:1(@)Loc1504	14	0.0001644	0.0001741
ENSG00000265544:3(@)Loc1504	7	0.0001046	0.0001069
ENSG00000265125:2(@)Loc1504	189	0.000177	0.000319
ENSG00000108684:2(@)Loc1504	204	0.0009691	0.001439
ENSG00000265115:1(@)Loc1504	501	0.001627	0.004986
ENSG00000265115:2(@)Loc1504	194	0.0002454	0.0003615
ENSG00000283417:1(@)Loc1504	273	9.903e-05	0.0002127
ENSG00000279668:2(@)Loc1504	618	0.001622	0.004079
ENSG00000279668:3(@)Loc1504	175	0.0001041	0.0001832
ENSG00000226049:1(@)Loc1504	1523	0.001999	0.01529
ENSG00000279668:1(@)Loc1504	571	0.004976	0.01154
ENSG00000226049:2(@)Loc1504	1524	0.0004644	0.003611
ENSG00000264791:2(@)Loc1504	224	0.0001208	0.0002526
ENSG00000264791:1(@)Loc1504	228	0.0004589	0.001011
ENSG00000092871:3(@)Loc1505	343	0.0002647	0.0006973
ENSG00000263571:1(@)Loc1504	238	0.000797	0.002144
ENSG00000263571:2(@)Loc1504	171	7.474e-05	0.0001257
ENSG00000108700:2(@)Loc1504	1474	0.001041	0.008413
ENSG00000108688:2(@)Loc1504	354	0.0001056	0.0002257
ENSG00000261156:1(@)Loc1504	28	0.0002496	0.0002746
ENSG00000108684:3(@)Loc1504	28	0.0001632	0.0001632
ENSG00000181374:3(@)Loc1504	218	0.0001341	0.0002968
ENSG00000108691:2(@)Loc1504	1329	0.0009004	0.005347
ENSG00000108691:1(@)Loc1504	1231	0.002346	0.01491
ENSG00000108688:1(@)Loc1504	327	0.0004369	0.001182
ENSG00000181374:1(@)Loc1504	631	0.003996	0.01472
ENSG00000181374:2(@)Loc1504	575	0.001364	0.00519
ENSG00000108700:1(@)Loc1504	1918	0.002753	0.02037
ENSG00000172156:2(@)Loc1504	473	0.0006321	0.001799
ENSG00000108702:3(@)Loc1504	20	0.0003473	0.0003473
ENSG00000108702:1(@)Loc1504	46	0.0001633	0.0002654
ENSG00000225582:1(@)Loc1505	4	0.0001585	0.0001585
ENSG00000267457:1(@)Loc1505	966	0.0007529	0.004042
ENSG00000225582:2(@)Loc1505	14	0.0005794	0.0005794
ENSG00000197322:3(@)Loc1505	90	0.0002812	0.0002812
ENSG00000181291:2(@)Loc1505	436	0.001537	0.004449
ENSG00000267074:2(@)Loc1505	476	0.0002593	0.0009839
ENSG00000181291:1(@)Loc1505	340	0.004074	0.01005
ENSG00000266947:1(@)Loc1505	804	0.005345	0.02346
ENSG00000181291:4(@)Loc1505	40	0.0001308	0.000142
ENSG00000197322:2(@)Loc1505	82	0.001078	0.001261
ENSG00000181291:3(@)Loc1505	121	0.0004709	0.0006911
ENSG00000197322:1(@)Loc1505	72	0.002172	0.002566
ENSG00000198783:2(@)Loc1505	299	0.0004636	0.000769
ENSG00000132141:6(@)Loc1505	42	0.0001325	0.00014
ENSG00000132141:3(@)Loc1505	343	0.003676	0.009168
ENSG00000273687:1(@)Loc1505	207	0.001883	0.002941
ENSG00000273687:2(@)Loc1505	937	0.0003483	0.001254
ENSG00000132141:2(@)Loc1505	719	0.01062	0.0554
ENSG00000132141:4(@)Loc1505	174	0.001256	0.002308
ENSG00000005156:2(@)Loc1505	710	0.005959	0.02732
ENSG00000132141:1(@)Loc1505	467	0.01134	0.04547
ENSG00000264622:1(@)Loc1505	47	0.0004523	0.000586
ENSG00000132141:5(@)Loc1505	64	0.0006856	0.0008482
ENSG00000198783:1(@)Loc1505	257	0.001645	0.002301
ENSG00000185379:1(@)Loc1505	564	0.002088	0.007174
ENSG00000185379:2(@)Loc1505	401	0.0003301	0.0008818
ENSG00000005156:3(@)Loc1505	148	9.614e-05	0.0001558
ENSG00000092871:2(@)Loc1505	782	0.003983	0.0182
ENSG00000005156:1(@)Loc1505	303	0.008438	0.01917
ENSG00000267457:2(@)Loc1505	666	0.000249	0.0009051
ENSG00000073536:1(@)Loc1505	300	0.001936	0.004059
ENSG00000092871:1(@)Loc1505	528	0.006146	0.01997
ENSG00000073536:2(@)Loc1505	315	0.0002466	0.00056
ENSG00000073598:1(@)Loc1505	101	0.0004237	0.0005794
ENSG00000141161:2(@)Loc1505	210	0.0001593	0.0002895
ENSG00000141161:1(@)Loc1505	435	0.002302	0.006478
ENSG00000164729:2(@)Loc1505	53	9.278e-05	0.0001036
ENSG00000266947:2(@)Loc1505	1124	0.001816	0.0103
ENSG00000166750:2(@)Loc1505	858	0.0049	0.02378
ENSG00000267648:2(@)Loc1505	898	0.00295	0.0121
ENSG00000267369:2(@)Loc1505	408	0.001762	0.005208
ENSG00000266947:3(@)Loc1505	513	0.0002292	0.0007774
ENSG00000166750:3(@)Loc1505	595	0.001822	0.006474
ENSG00000166750:4(@)Loc1505	239	0.0002319	0.0004458
ENSG00000267744:1(@)Loc1505	115	0.0002048	0.0003649
ENSG00000267547:4(@)Loc1505	132	0.0003228	0.0004667
ENSG00000166750:1(@)Loc1505	515	0.008102	0.0255
ENSG00000267782:1(@)Loc1505	21	0.0005293	0.0005431
ENSG00000164729:1(@)Loc1505	100	0.000108	0.0001489
ENSG00000236320:1(@)Loc1505	479	0.001612	0.004525
ENSG00000267364:1(@)Loc1505	1185	0.003167	0.01898
ENSG00000172123:2(@)Loc1505	414	0.003935	0.009695
ENSG00000267364:3(@)Loc1505	203	0.0002412	0.0005044
ENSG00000275152:2(@)Loc1505	306	0.001537	0.003437
ENSG00000154760:2(@)Loc1505	418	0.003595	0.009337
ENSG00000267102:1(@)Loc1505	889	0.006312	0.02937
ENSG00000267364:2(@)Loc1505	1009	0.001154	0.006076
ENSG00000172716:1(@)Loc1505	514	0.006512	0.01825
ENSG00000172716:3(@)Loc1505	275	0.0009367	0.002022
ENSG00000267102:2(@)Loc1505	957	0.00301	0.01392
ENSG00000172716:2(@)Loc1505	407	0.002993	0.007413
ENSG00000267102:3(@)Loc1505	309	0.0007546	0.001893
ENSG00000236320:2(@)Loc1505	365	0.0006882	0.001794
ENSG00000267547:3(@)Loc1505	684	0.001184	0.004304
ENSG00000172716:4(@)Loc1505	40	0.0003196	0.0003518
ENSG00000154760:1(@)Loc1505	393	0.005904	0.01475
ENSG00000267648:1(@)Loc1505	869	0.006756	0.02883
ENSG00000267547:2(@)Loc1505	954	0.003438	0.01552
ENSG00000267648:3(@)Loc1505	369	0.0004822	0.001332
ENSG00000267711:1(@)Loc1505	355	0.001054	0.001987
ENSG00000267711:2(@)Loc1505	447	0.0002713	0.0008723
ENSG00000267547:1(@)Loc1505	708	0.007173	0.02641
ENSG00000172123:3(@)Loc1505	268	0.000624	0.00122
ENSG00000108733:2(@)Loc1505	1189	0.001035	0.006077
ENSG00000267554:2(@)Loc1505	1000	0.0009968	0.004883
ENSG00000154760:3(@)Loc1505	208	0.001039	0.001823
ENSG00000172123:4(@)Loc1505	88	9.293e-05	0.0001076
ENSG00000172123:1(@)Loc1505	539	0.008595	0.02283
ENSG00000154760:4(@)Loc1505	87	0.0001138	0.0001398
ENSG00000267074:1(@)Loc1505	451	0.002266	0.006672
ENSG00000261499:2(@)Loc1505	225	6.323e-05	0.0001393
ENSG00000267046:2(@)Loc1505	72	0.0002608	0.0004026
ENSG00000255987:1(@)Loc1505	224	0.001314	0.003009
ENSG00000267312:1(@)Loc1505	127	0.0005642	0.000757
ENSG00000267554:1(@)Loc1505	717	0.001771	0.008368
ENSG00000267349:1(@)Loc1505	31	0.0002158	0.0002786
ENSG00000275152:3(@)Loc1505	123	0.0003302	0.0006135
ENSG00000267321:2(@)Loc1505	1121	0.0007051	0.004739
ENSG00000205045:3(@)Loc1505	150	0.000251	0.0004342
ENSG00000267046:1(@)Loc1505	406	0.0008016	0.002093
ENSG00000267369:3(@)Loc1505	105	0.0001233	0.0002986
ENSG00000270871:1(@)Loc1505	2573	0.004014	0.04848
ENSG00000267321:1(@)Loc1505	1367	0.002612	0.02011
ENSG00000267369:1(@)Loc1505	376	0.002345	0.008203
ENSG00000255987:2(@)Loc1505	294	0.0003211	0.0006793
ENSG00000278023:2(@)Loc1505	1038	0.0007945	0.003499
ENSG00000205045:2(@)Loc1505	503	0.001227	0.004495
ENSG00000205045:1(@)Loc1505	414	0.003159	0.01079
ENSG00000270765:2(@)Loc1505	465	0.01157	0.02889
ENSG00000270806:2(@)Loc1505	806	0.003427	0.01507
ENSG00000271392:1(@)Loc1505	543	0.00312	0.01272
ENSG00000267592:3(@)Loc1505	342	0.0008766	0.002
ENSG00000267592:1(@)Loc1505	574	0.002409	0.008081
ENSG00000006125:1(@)Loc1505	1436	0.006506	0.04883
ENSG00000108733:1(@)Loc1505	1170	0.004548	0.02453
ENSG00000006125:3(@)Loc1505	476	0.0003333	0.001079
ENSG00000267592:2(@)Loc1505	553	0.001795	0.005821
ENSG00000006125:2(@)Loc1505	1429	0.00227	0.01807
ENSG00000270765:4(@)Loc1505	89	0.001501	0.001501
ENSG00000270885:1(@)Loc1505	1357	0.003361	0.02259
ENSG00000270885:2(@)Loc1505	493	0.0006833	0.002306
ENSG00000236320:3(@)Loc1505	115	0.0001627	0.0002596
ENSG00000274736:1(@)Loc1505	298	0.006918	0.01242
ENSG00000108733:3(@)Loc1505	296	0.0001274	0.0002727
ENSG00000270647:2(@)Loc1505	831	0.001431	0.006677
ENSG00000270765:1(@)Loc1505	415	0.02733	0.0869
ENSG00000270765:3(@)Loc1505	117	0.01029	0.01029
ENSG00000271392:2(@)Loc1505	395	0.002036	0.00338
ENSG00000270885:3(@)Loc1505	117	0.000329	0.000647
ENSG00000270647:1(@)Loc1505	1671	0.005463	0.07973
ENSG00000271447:1(@)Loc1505	1040	0.009311	0.06293
ENSG00000270871:2(@)Loc1505	1090	0.0007537	0.006228
ENSG00000270806:1(@)Loc1505	395	0.01048	0.03554
ENSG00000271447:2(@)Loc1505	1387	0.005739	0.02676
ENSG00000271447:3(@)Loc1505	133	0.0003902	0.0005111
ENSG00000270240:2(@)Loc1505	1773	0.001392	0.0125
ENSG00000270240:1(@)Loc1505	2936	0.002505	0.03234
ENSG00000271503:2(@)Loc1505	2021	0.0007761	0.008161
ENSG00000270894:2(@)Loc1505	311	0.0001623	0.0004434
ENSG00000270647:3(@)Loc1505	157	6.067e-05	0.0001316
ENSG00000270379:2(@)Loc1505	1999	0.001344	0.01238
ENSG00000271503:1(@)Loc1505	4863	0.003283	0.04557
ENSG00000270829:1(@)Loc1505	26	0.0006484	0.0006484
ENSG00000270379:1(@)Loc1505	2093	0.004906	0.03328
ENSG00000270977:1(@)Loc1505	185	0.001033	0.001689
ENSG00000274736:2(@)Loc1505	657	0.0008312	0.00307
ENSG00000271268:1(@)Loc1505	106	0.0001196	0.0001624
ENSG00000270894:1(@)Loc1505	429	0.0001447	0.0003053
ENSG00000270977:2(@)Loc1505	385	0.0001972	0.0004442
ENSG00000271013:1(@)Loc1505	171	0.0003891	0.0005955
ENSG00000278023:1(@)Loc1505	967	0.004279	0.01842
ENSG00000278023:3(@)Loc1505	318	5.135e-05	0.0001186
ENSG00000276409:3(@)Loc1505	419	0.0005906	0.001674
ENSG00000274808:2(@)Loc1505	381	6.22e-05	0.0006928
ENSG00000274808:1(@)Loc1505	274	0.0003637	0.0007583
ENSG00000276409:2(@)Loc1505	878	0.001961	0.009054
ENSG00000276409:4(@)Loc1505	20	0.0001213	0.0001382
ENSG00000275152:1(@)Loc1505	212	0.005056	0.008957
ENSG00000275718:2(@)Loc1505	524	0.003248	0.008923
ENSG00000276409:1(@)Loc1505	358	0.0091	0.01788
ENSG00000277089:2(@)Loc1505	757	0.0005265	0.00207
ENSG00000275385:2(@)Loc1505	552	0.0009551	0.002708
ENSG00000261499:1(@)Loc1505	259	0.0002028	0.0008452
ENSG00000275718:4(@)Loc1505	110	7.917e-05	0.0001374
ENSG00000275718:3(@)Loc1505	396	0.001839	0.002715
ENSG00000277632:2(@)Loc1505	1152	0.0004819	0.003192
ENSG00000275431:2(@)Loc1505	121	0.000282	0.0004386
ENSG00000275944:2(@)Loc1505	122	0.0002364	0.0003553
ENSG00000275718:1(@)Loc1505	274	0.005881	0.00871
ENSG00000275431:1(@)Loc1505	75	0.0007321	0.0007978
ENSG00000275302:3(@)Loc1505	192	0.0001347	0.0002761
ENSG00000275944:1(@)Loc1505	70	0.002031	0.002031
ENSG00000278690:1(@)Loc1505	2	0.0008251	0.0008251
ENSG00000278690:2(@)Loc1505	12	0.0001933	0.0001993
ENSG00000275302:2(@)Loc1505	970	0.001467	0.007572
ENSG00000275385:1(@)Loc1505	655	0.001918	0.009352
ENSG00000277089:1(@)Loc1505	1510	0.002655	0.02342
ENSG00000273611:2(@)Loc1505	978	0.003911	0.03851
ENSG00000277632:1(@)Loc1505	2506	0.004516	0.06124
ENSG00000275302:1(@)Loc1505	2313	0.008589	0.1127
ENSG00000276085:3(@)Loc1505	401	0.0005212	0.001312
ENSG00000276070:3(@)Loc1505	250	0.001755	0.001755
ENSG00000274767:2(@)Loc1505	246	0.006868	0.01663
ENSG00000274767:6(@)Loc1505	95	0.000141	0.0002313
ENSG00000274767:5(@)Loc1505	106	0.0005641	0.0008431
ENSG00000276014:2(@)Loc1505	3	0.0001756	0.0001756
ENSG00000274767:4(@)Loc1505	233	0.0003646	0.002219
ENSG00000276085:5(@)Loc1505	103	0.0001917	0.0002225
ENSG00000276085:6(@)Loc1505	21	6.118e-07	0.0001294
ENSG00000276085:4(@)Loc1505	294	0.0002424	0.000556
ENSG00000273611:1(@)Loc1505	952	0.01157	0.072
ENSG00000276070:2(@)Loc1505	301	0.001823	0.001823
ENSG00000274808:3(@)Loc1505	6	0.0002129	0.0002129
ENSG00000276070:1(@)Loc1505	216	0.008447	0.01665
ENSG00000276070:4(@)Loc1505	224	5.906e-05	0.000321
ENSG00000276085:2(@)Loc1505	244	0.008422	0.01885
ENSG00000274767:3(@)Loc1505	318	0.0003759	0.0005576
ENSG00000274767:7(@)Loc1505	40	1.105e-06	0.0001144
ENSG00000260287:1(@)Loc1505	5	9.975e-05	0.0001259
ENSG00000276085:1(@)Loc1505	144	0.0002357	0.0005035
ENSG00000278097:1(@)Loc1505	5	6.187e-05	0.0003383
ENSG00000278311:3(@)Loc1505	630	0.003374	0.007685
ENSG00000278535:2(@)Loc1505	1141	0.005958	0.08247
ENSG00000278259:1(@)Loc1505	1270	0.02291	0.1993
ENSG00000275954:1(@)Loc1505	17	8.892e-05	0.0002704
ENSG00000274164:1(@)Loc1505	14	0.0002405	0.0002405
ENSG00000273611:3(@)Loc1505	151	0.0001567	0.0005072
ENSG00000276085:7(@)Loc1505	3	0.0001503	0.0001861
ENSG00000276241:2(@)Loc1505	3	9.337e-05	0.0001566
ENSG00000277161:1(@)Loc1505	1130	0.01474	0.07315
ENSG00000278311:2(@)Loc1505	1984	0.009775	0.1655
ENSG00000274756:2(@)Loc1505	962	0.0008643	0.01041
ENSG00000277161:2(@)Loc1505	1264	0.002404	0.01358
ENSG00000278259:2(@)Loc1505	1629	0.01196	0.1578
ENSG00000274226:1(@)Loc1505	1	0.0002159	0.0002159
ENSG00000274756:1(@)Loc1505	2092	0.005711	0.08894
ENSG00000278259:3(@)Loc1505	379	0.0007908	0.002602
ENSG00000278311:1(@)Loc1505	1126	0.01491	0.09034
ENSG00000278619:1(@)Loc1505	1145	0.09412	0.2291
ENSG00000278619:2(@)Loc1505	937	0.01053	0.02142
ENSG00000274808:4(@)Loc1505	5	0.0001727	0.0002189
ENSG00000278535:1(@)Loc1505	1703	0.01035	0.1441
ENSG00000274164:2(@)Loc1505	69	9.603e-05	0.0001316
ENSG00000278535:3(@)Loc1505	180	0.0003494	0.00126
ENSG00000277161:3(@)Loc1505	125	0.0001642	0.0007741
ENSG00000275720:2(@)Loc1505	233	0.003956	0.007628
ENSG00000278619:3(@)Loc1505	53	0.0002192	0.0002299
ENSG00000275720:1(@)Loc1505	877	0.04045	0.1932
ENSG00000275720:3(@)Loc1505	65	0.0005039	0.0005039
ENSG00000275613:2(@)Loc1505	176	0.0001312	0.0002003
ENSG00000276508:1(@)Loc1505	1	0.0002341	0.0002341
ENSG00000275613:1(@)Loc1505	218	0.0009749	0.001766
ENSG00000275410:1(@)Loc1506	104	0.8056	3.517
ENSG00000275410:2(@)Loc1506	94	0.03734	0.4768
ENSG00000274419:2(@)Loc1507	196	2.853e-06	0.0002363
ENSG00000277969:1(@)Loc1507	552	2.602e-05	0.000301
ENSG00000277182:2(@)Loc1507	369	0.0001129	0.0002051
ENSG00000273559:2(@)Loc1507	807	5.533e-05	0.0002904
ENSG00000273559:3(@)Loc1507	369	9.194e-05	0.0006666
ENSG00000266588:2(@)Loc1507	298	0.0008428	0.001568
ENSG00000276293:3(@)Loc1507	166	8.122e-06	0.0001843
ENSG00000252699:2(@)Loc1507	660	3.306e-05	0.0001631
ENSG00000273576:1(@)Loc1507	1504	0.00273	0.04293
ENSG00000252699:1(@)Loc1507	465	0.0002521	0.0003121
ENSG00000199293:1(@)Loc1507	364	1.775e-05	0.0001432
ENSG00000002834:2(@)Loc1507	556	0.0005849	0.002132
ENSG00000125691:1(@)Loc1507	478	0.0001281	0.0001281
ENSG00000131748:3(@)Loc1507	365	0.003965	0.008515
ENSG00000002834:1(@)Loc1507	448	0.001993	0.003837
ENSG00000002834:3(@)Loc1507	158	0.0001105	0.0001105
ENSG00000263874:2(@)Loc1507	401	0.006948	0.02138
ENSG00000263874:1(@)Loc1507	193	0.006844	0.01646
ENSG00000263874:3(@)Loc1507	290	0.001878	0.004446
ENSG00000263466:1(@)Loc1507	64	0.0006795	0.00105
ENSG00000263466:2(@)Loc1507	50	0.000404	0.0004122
ENSG00000263874:4(@)Loc1507	133	0.0003608	0.0007239
ENSG00000167258:1(@)Loc1507	2786	0.017	0.2155
ENSG00000125686:1(@)Loc1507	2489	0.02606	0.2456
ENSG00000280177:1(@)Loc1507	504	0.001898	0.006008
ENSG00000263818:2(@)Loc1507	1274	0.001619	0.01277
ENSG00000167258:2(@)Loc1507	1504	0.002266	0.01799
ENSG00000266588:1(@)Loc1507	183	0.00122	0.002337
ENSG00000172057:2(@)Loc1508	1006	0.005025	0.03724
ENSG00000263818:1(@)Loc1507	957	0.003847	0.02405
ENSG00000214553:3(@)Loc1507	88	0.0003893	0.0008227
ENSG00000214553:2(@)Loc1507	88	0.0005909	0.0006809
ENSG00000214553:1(@)Loc1507	166	0.001065	0.001876
ENSG00000263818:3(@)Loc1507	283	0.0003557	0.0008091
ENSG00000214553:4(@)Loc1507	6	0.0004441	0.0004779
ENSG00000067191:2(@)Loc1507	401	0.001105	0.01316
ENSG00000161381:2(@)Loc1507	743	0.002132	0.008864
ENSG00000161381:1(@)Loc1507	828	0.005009	0.0209
ENSG00000161395:2(@)Loc1507	1274	0.003616	0.02887
ENSG00000161381:3(@)Loc1507	203	0.000244	0.0004344
ENSG00000280177:2(@)Loc1507	348	0.0004716	0.001144
ENSG00000108298:1(@)Loc1507	315	0.0009376	0.02096
ENSG00000067191:1(@)Loc1507	463	0.01069	0.2109
ENSG00000161395:3(@)Loc1507	232	0.0005105	0.001024
ENSG00000108298:2(@)Loc1507	308	0.001366	0.008497
ENSG00000141750:2(@)Loc1507	629	0.2441	1.733
ENSG00000141748:2(@)Loc1507	36	0.0001342	0.0001507
ENSG00000141738:2(@)Loc1507	1298	0.0008399	0.007478
ENSG00000141741:2(@)Loc1507	1163	0.00109	0.005968
ENSG00000141750:1(@)Loc1507	562	0.2226	3.089
ENSG00000141748:1(@)Loc1507	278	0.001479	0.00698
ENSG00000188895:2(@)Loc1508	1379	0.003319	0.01397
ENSG00000108306:2(@)Loc1507	1216	0.002709	0.02537
ENSG00000266469:1(@)Loc1507	3417	0.0152	0.2767
ENSG00000141750:4(@)Loc1507	27	6.494e-05	0.0002698
ENSG00000141750:3(@)Loc1507	84	0.004954	0.05138
ENSG00000073605:3(@)Loc1507	605	0.006118	0.01227
ENSG00000265460:2(@)Loc1507	135	0.0009057	0.002164
ENSG00000108306:1(@)Loc1507	3991	0.07796	1.338
ENSG00000265460:1(@)Loc1507	115	0.0002956	0.001309
ENSG00000141744:2(@)Loc1507	1812	0.01046	0.06803
ENSG00000131771:2(@)Loc1507	1131	0.002604	0.02278
ENSG00000173991:1(@)Loc1507	1762	0.02499	0.1706
ENSG00000108306:3(@)Loc1507	252	0.0003647	0.0009102
ENSG00000266469:2(@)Loc1507	1269	0.002454	0.01982
ENSG00000131759:1(@)Loc1508	441	0.001157	0.005284
ENSG00000273576:2(@)Loc1507	1054	0.001235	0.008049
ENSG00000108352:5(@)Loc1508	70	0.0001215	0.0001587
ENSG00000108342:2(@)Loc1508	2338	0.0007339	0.007571
ENSG00000125686:2(@)Loc1507	2235	0.007134	0.06379
ENSG00000214546:1(@)Loc1507	657	0.006001	0.01464
ENSG00000171532:2(@)Loc1507	284	0.0007188	0.001633
ENSG00000214546:2(@)Loc1507	458	0.001623	0.005062
ENSG00000131748:1(@)Loc1507	997	0.01013	0.06104
ENSG00000131748:2(@)Loc1507	1117	0.01561	0.06658
ENSG00000141736:2(@)Loc1507	1104	0.0008885	0.004775
ENSG00000186075:3(@)Loc1507	164	0.0005491	0.0007245
ENSG00000173991:2(@)Loc1507	2468	0.007355	0.04946
ENSG00000141736:1(@)Loc1507	2289	0.006023	0.07447
ENSG00000131771:1(@)Loc1507	980	0.01058	0.04783
ENSG00000171532:1(@)Loc1507	205	0.001106	0.002537
ENSG00000161395:1(@)Loc1507	1566	0.01696	0.1239
ENSG00000141744:3(@)Loc1507	375	0.0007042	0.001607
ENSG00000131771:3(@)Loc1507	166	0.0002566	0.000559
ENSG00000141744:1(@)Loc1507	1424	0.01303	0.1298
ENSG00000141741:1(@)Loc1507	987	0.003509	0.0236
ENSG00000126368:2(@)Loc1508	304	0.0005702	0.001239
ENSG00000173991:3(@)Loc1507	248	0.0001527	0.0002027
ENSG00000214546:3(@)Loc1507	16	0.0001388	0.0007037
ENSG00000141738:1(@)Loc1507	1578	0.003053	0.0272
ENSG00000141744:4(@)Loc1507	47	8.152e-05	0.0001085
ENSG00000278834:3(@)Loc1508	360	0.0007843	0.001246
ENSG00000172057:3(@)Loc1508	423	0.0008054	0.00279
ENSG00000073605:1(@)Loc1507	1697	0.02535	0.2579
ENSG00000108352:1(@)Loc1508	864	0.006611	0.02697
ENSG00000108352:2(@)Loc1508	856	0.002966	0.0116
ENSG00000264968:2(@)Loc1508	690	0.003825	0.01553
ENSG00000108344:1(@)Loc1508	1527	0.004705	0.0351
ENSG00000172057:1(@)Loc1508	1182	0.01231	0.08728
ENSG00000161405:1(@)Loc1507	1334	0.002483	0.02195
ENSG00000108344:2(@)Loc1507	2511	0.001639	0.01769
ENSG00000161405:2(@)Loc1508	1445	0.001309	0.01085
ENSG00000264663:2(@)Loc1507	167	6.316e-05	0.0001216
ENSG00000073605:2(@)Loc1508	1637	0.009437	0.09125
ENSG00000186075:1(@)Loc1507	192	0.00149	0.002805
ENSG00000186075:4(@)Loc1507	15	0.0002952	0.0003579
ENSG00000186075:2(@)Loc1508	348	0.0004872	0.002478
ENSG00000264968:3(@)Loc1508	253	0.0005206	0.001142
ENSG00000264968:1(@)Loc1508	263	0.00901	0.02225
ENSG00000238793:2(@)Loc1508	439	0.0001141	0.0002827
ENSG00000167914:2(@)Loc1508	1468	0.00675	0.04986
ENSG00000108342:1(@)Loc1508	1977	0.00313	0.02913
ENSG00000265799:1(@)Loc1508	399	0.0007128	0.001863
ENSG00000167914:3(@)Loc1508	475	0.0008892	0.003933
ENSG00000108344:3(@)Loc1508	188	7.903e-05	0.0002126
ENSG00000167914:1(@)Loc1508	667	0.008211	0.03514
ENSG00000108349:1(@)Loc1508	903	0.005021	0.02595
ENSG00000204913:2(@)Loc1508	18	0.001613	0.001613
ENSG00000204913:1(@)Loc1508	25	0.001431	0.001441
ENSG00000131747:2(@)Loc1508	786	0.0001213	0.0005616
ENSG00000167914:4(@)Loc1508	23	0.002335	0.002335
ENSG00000126351:2(@)Loc1508	720	0.001037	0.004036
ENSG00000188895:3(@)Loc1508	231	0.0001459	0.0003327
ENSG00000126351:1(@)Loc1508	1279	0.003281	0.01472
ENSG00000108349:3(@)Loc1508	283	0.002403	0.003843
ENSG00000238793:1(@)Loc1508	718	0.0006025	0.00255
ENSG00000265799:2(@)Loc1508	316	0.0001231	0.0002516
ENSG00000108349:2(@)Loc1508	662	0.006318	0.01511
ENSG00000008838:2(@)Loc1508	599	0.01935	0.04368
ENSG00000008838:1(@)Loc1508	1022	0.01252	0.06649
ENSG00000008838:3(@)Loc1508	179	0.0008193	0.001474
ENSG00000265666:2(@)Loc1508	518	0.0001555	0.0004982
ENSG00000126368:1(@)Loc1508	382	0.002353	0.005119
ENSG00000279199:2(@)Loc1508	203	0.0003149	0.0006497
ENSG00000108349:4(@)Loc1508	143	0.0008352	0.001101
ENSG00000108349:5(@)Loc1508	22	0.0002581	0.0002951
ENSG00000108352:4(@)Loc1508	32	0.0007534	0.0007737
ENSG00000188895:1(@)Loc1508	60	0.01572	0.01904
ENSG00000279199:1(@)Loc1508	251	0.0009242	0.001658
ENSG00000266208:1(@)Loc1508	426	0.00225	0.00643
ENSG00000171475:2(@)Loc1508	775	0.0006192	0.002611
ENSG00000094804:1(@)Loc1508	2093	0.0007607	0.007363
ENSG00000131759:2(@)Loc1508	447	0.0003225	0.0009121
ENSG00000108352:3(@)Loc1508	375	0.001556	0.003131
ENSG00000171475:1(@)Loc1508	1217	0.002615	0.01616
ENSG00000213424:1(@)Loc1508	2097	0.01663	0.2238
ENSG00000094804:2(@)Loc1508	875	0.0003053	0.0009805
ENSG00000278918:1(@)Loc1508	276	0.0006798	0.001553
ENSG00000266208:2(@)Loc1508	432	0.001104	0.003267
ENSG00000131747:1(@)Loc1508	940	0.0005829	0.003311
ENSG00000264655:1(@)Loc1508	139	0.0001838	0.000289
ENSG00000265666:1(@)Loc1508	494	0.0007811	0.002537
ENSG00000278918:2(@)Loc1508	331	0.0001604	0.0004114
ENSG00000266088:2(@)Loc1508	174	0.000214	0.0003483
ENSG00000141753:1(@)Loc1508	504	0.001903	0.005349
ENSG00000266208:3(@)Loc1508	54	0.0001736	0.0002222
ENSG00000141753:2(@)Loc1508	625	0.0004999	0.001846
ENSG00000266088:1(@)Loc1508	163	0.0009705	0.001712
ENSG00000240125:1(@)Loc1508	12	0.0001841	0.0001883
ENSG00000279806:1(@)Loc1508	157	0.002465	0.003739
ENSG00000279806:2(@)Loc1508	84	0.0004345	0.0007518
ENSG00000131746:1(@)Loc1508	392	0.001591	0.005281
ENSG00000131746:2(@)Loc1508	276	0.0003485	0.0009607
ENSG00000126353:1(@)Loc1508	195	0.002625	0.006325
ENSG00000126353:2(@)Loc1508	172	0.0003656	0.001455
ENSG00000278834:2(@)Loc1508	847	0.003865	0.02545
ENSG00000167916:2(@)Loc1508	585	0.001621	0.01077
ENSG00000073584:2(@)Loc1508	1299	0.02802	0.1357
ENSG00000278834:1(@)Loc1508	932	0.1978	0.6435
ENSG00000213424:2(@)Loc1508	1141	0.003254	0.02021
ENSG00000073584:3(@)Loc1508	462	0.0007816	0.002903
ENSG00000073584:1(@)Loc1508	1120	0.04743	0.3619
ENSG00000167916:3(@)Loc1508	80	0.0002273	0.0005917
ENSG00000186395:1(@)Loc1508	1324	0.003438	0.02524
ENSG00000167916:1(@)Loc1508	1185	0.02207	0.1501
ENSG00000229028:1(@)Loc1508	269	0.003982	0.01198
ENSG00000229028:2(@)Loc1508	203	0.000411	0.00106
ENSG00000186847:1(@)Loc1508	4306	0.01935	0.4085
ENSG00000204897:1(@)Loc1508	184	0.000879	0.002571
ENSG00000167920:2(@)Loc1508	675	0.007422	0.02559
ENSG00000234477:2(@)Loc1508	485	0.0008765	0.00251
ENSG00000204897:2(@)Loc1508	153	0.0001299	0.0002263
ENSG00000171431:1(@)Loc1508	355	0.0007111	0.001574
ENSG00000234477:1(@)Loc1508	474	0.001989	0.006383
ENSG00000171446:1(@)Loc1508	169	0.005796	0.008811
ENSG00000186393:1(@)Loc1508	68	0.0002079	0.0002428
ENSG00000171446:2(@)Loc1508	201	0.001724	0.003055
ENSG00000167920:3(@)Loc1508	321	0.003904	0.007215
ENSG00000171446:3(@)Loc1508	86	0.0001083	0.0001635
ENSG00000186395:2(@)Loc1508	1288	0.001348	0.008374
ENSG00000167920:4(@)Loc1508	74	0.0005987	0.001139
ENSG00000167920:1(@)Loc1508	1006	0.01384	0.08801
ENSG00000187242:1(@)Loc1508	237	0.001018	0.002241
ENSG00000186395:3(@)Loc1508	239	0.0001343	0.000291
ENSG00000108244:1(@)Loc1508	531	0.006628	0.01903
ENSG00000234477:3(@)Loc1508	188	5.384e-05	0.0001026
ENSG00000187242:3(@)Loc1508	74	0.0001457	0.0001457
ENSG00000171431:2(@)Loc1508	358	0.0002038	0.0004327
ENSG00000187242:2(@)Loc1508	196	0.000756	0.0009691
ENSG00000108244:2(@)Loc1508	578	0.002777	0.009982
ENSG00000108244:3(@)Loc1508	282	0.0004287	0.001094
ENSG00000171346:2(@)Loc1508	927	0.001421	0.01055
ENSG00000221852:2(@)Loc1508	381	0.0003653	0.001006
ENSG00000221852:3(@)Loc1508	166	0.0002201	0.0006892
ENSG00000196859:2(@)Loc1508	329	0.001823	0.005723
ENSG00000094796:3(@)Loc1508	120	0.0003689	0.0003689
ENSG00000212900:2(@)Loc1508	241	0.0005527	0.001136
ENSG00000212900:3(@)Loc1508	52	5.6e-05	0.0001327
ENSG00000204889:1(@)Loc1508	693	0.001661	0.007537
ENSG00000204889:2(@)Loc1508	422	0.0006116	0.002071
ENSG00000196859:1(@)Loc1508	634	0.001917	0.008342
ENSG00000212899:1(@)Loc1508	111	0.000268	0.0004008
ENSG00000212900:1(@)Loc1508	168	0.000918	0.002914
ENSG00000188581:2(@)Loc1508	186	0.0002158	0.0005122
ENSG00000131737:3(@)Loc1508	87	0.0008542	0.0008542
ENSG00000212901:2(@)Loc1508	110	0.0001147	0.0001454
ENSG00000221852:1(@)Loc1508	500	0.001213	0.00511
ENSG00000214518:1(@)Loc1508	78	0.0002101	0.0002691
ENSG00000213417:1(@)Loc1508	222	0.0001388	0.0002521
ENSG00000188581:1(@)Loc1508	127	0.0003817	0.0006391
ENSG00000221852:4(@)Loc1508	7	0.000271	0.0002794
ENSG00000212724:2(@)Loc1508	189	0.0001821	0.0003659
ENSG00000212724:4(@)Loc1508	4	0.0001512	0.0001547
ENSG00000212724:1(@)Loc1508	80	0.0001996	0.0003955
ENSG00000212724:3(@)Loc1508	71	0.0001756	0.0002089
ENSG00000204815:2(@)Loc1509	875	0.0006011	0.002972
ENSG00000094796:2(@)Loc1508	1095	0.00197	0.008619
ENSG00000006059:2(@)Loc1508	168	6.647e-05	0.0001802
ENSG00000204880:1(@)Loc1508	286	0.0004437	0.0008291
ENSG00000212721:2(@)Loc1508	150	8.597e-05	0.0001496
ENSG00000198443:1(@)Loc1508	257	0.0003069	0.0006336
ENSG00000131737:2(@)Loc1508	219	0.0009536	0.002134
ENSG00000198443:2(@)Loc1508	374	0.0003347	0.0004362
ENSG00000171396:1(@)Loc1508	61	0.000171	0.000171
ENSG00000225438:1(@)Loc1508	212	0.0001642	0.0003125
ENSG00000239886:1(@)Loc1508	7	5.972e-05	0.0001313
ENSG00000241595:2(@)Loc1508	130	0.0004005	0.0004005
ENSG00000234859:2(@)Loc1508	164	0.001709	0.001771
ENSG00000212658:1(@)Loc1508	29	0.0001926	0.0001926
ENSG00000006059:1(@)Loc1508	80	0.0002457	0.0003398
ENSG00000278954:2(@)Loc1508	473	0.0008988	0.002216
ENSG00000212657:1(@)Loc1508	338	0.001268	0.001464
ENSG00000212657:2(@)Loc1508	575	0.0003025	0.001004
ENSG00000212659:1(@)Loc1508	85	0.0003451	0.0004185
ENSG00000171345:2(@)Loc1508	954	0.001959	0.01071
ENSG00000234859:1(@)Loc1508	154	0.001566	0.001959
ENSG00000186847:2(@)Loc1508	1426	0.00238	0.02187
ENSG00000131737:1(@)Loc1508	169	0.001315	0.003503
ENSG00000180386:1(@)Loc1508	61	0.0003516	0.0004176
ENSG00000094796:1(@)Loc1508	1347	0.003535	0.01322
ENSG00000126337:2(@)Loc1508	327	0.0004912	0.001446
ENSG00000236473:1(@)Loc1508	240	0.0004204	0.0009515
ENSG00000131738:1(@)Loc1508	265	0.001524	0.002623
ENSG00000171401:1(@)Loc1508	670	0.00126	0.005151
ENSG00000131738:2(@)Loc1508	352	0.0002238	0.0006446
ENSG00000171345:1(@)Loc1508	1551	0.004637	0.03777
ENSG00000186860:1(@)Loc1508	62	0.0002766	0.0003304
ENSG00000234859:3(@)Loc1508	88	0.0002238	0.0003547
ENSG00000197079:2(@)Loc1508	200	0.0001406	0.0002671
ENSG00000186832:2(@)Loc1508	521	0.001005	0.005112
ENSG00000108417:2(@)Loc1508	172	0.0005683	0.0008918
ENSG00000108417:3(@)Loc1508	119	0.0001517	0.0002034
ENSG00000171360:1(@)Loc1508	220	0.001417	0.001994
ENSG00000108759:2(@)Loc1508	776	0.0006342	0.003172
ENSG00000131737:4(@)Loc1508	29	0.0001445	0.0002027
ENSG00000171346:1(@)Loc1508	1329	0.003362	0.02221
ENSG00000108417:1(@)Loc1508	104	0.002348	0.002348
ENSG00000108759:1(@)Loc1508	721	0.003629	0.01341
ENSG00000126337:3(@)Loc1508	52	6.984e-05	0.0001057
ENSG00000171360:2(@)Loc1508	153	0.0001128	0.0001664
ENSG00000126337:1(@)Loc1508	469	0.001609	0.004781
ENSG00000236473:2(@)Loc1508	231	0.0002765	0.0004425
ENSG00000197079:1(@)Loc1508	84	0.0004614	0.0006434
ENSG00000177469:2(@)Loc1509	1167	0.0009496	0.006029
ENSG00000171345:3(@)Loc1508	281	0.000155	0.0003741
ENSG00000141756:2(@)Loc1509	847	0.001803	0.009859
ENSG00000171346:3(@)Loc1508	88	0.0003352	0.0004946
ENSG00000171346:4(@)Loc1508	13	0.0001489	0.0001489
ENSG00000171401:2(@)Loc1508	648	0.001223	0.006496
ENSG00000171403:2(@)Loc1508	301	0.0007839	0.001401
ENSG00000278829:2(@)Loc1509	421	0.0001216	0.0004247
ENSG00000226629:2(@)Loc1508	43	0.00138	0.001824
ENSG00000226629:1(@)Loc1508	105	0.002743	0.009505
ENSG00000171403:1(@)Loc1508	839	0.003881	0.02188
ENSG00000186832:1(@)Loc1508	1080	0.00834	0.05418
ENSG00000128422:2(@)Loc1508	462	0.0008705	0.004299
ENSG00000128422:1(@)Loc1508	303	0.003118	0.01046
ENSG00000214514:1(@)Loc1508	323	0.001952	0.00448
ENSG00000214514:2(@)Loc1508	116	0.000155	0.0002089
ENSG00000173812:2(@)Loc1508	483	0.0002381	0.0006799
ENSG00000278954:1(@)Loc1508	461	0.001871	0.005451
ENSG00000173812:1(@)Loc1508	435	0.0007462	0.001875
ENSG00000267758:2(@)Loc1509	653	0.0001357	0.0003524
ENSG00000178502:2(@)Loc1509	1187	0.0002941	0.001969
ENSG00000108773:2(@)Loc1509	1364	0.0003672	0.002721
ENSG00000173805:3(@)Loc1508	196	0.001136	0.001882
ENSG00000239542:2(@)Loc1508	187	0.0002855	0.0006117
ENSG00000167925:2(@)Loc1509	324	0.0001908	0.0004441
ENSG00000184502:1(@)Loc1508	151	0.0004037	0.0005368
ENSG00000173805:1(@)Loc1508	589	0.00573	0.01605
ENSG00000267221:2(@)Loc1509	497	0.0001703	0.0005759
ENSG00000173805:2(@)Loc1508	715	0.002859	0.01141
ENSG00000184502:2(@)Loc1508	228	8.847e-05	0.0001656
ENSG00000131473:2(@)Loc1509	874	0.0004028	0.001809
ENSG00000239542:1(@)Loc1508	185	0.001644	0.002097
ENSG00000108774:2(@)Loc1509	904	0.001111	0.005058
ENSG00000173801:4(@)Loc1508	148	0.0007984	0.00133
ENSG00000173801:2(@)Loc1508	521	0.003718	0.01163
ENSG00000141756:3(@)Loc1509	243	0.0001074	0.0002259
ENSG00000173801:3(@)Loc1509	143	0.001141	0.002335
ENSG00000141696:1(@)Loc1509	1041	0.003142	0.01842
ENSG00000141696:2(@)Loc1509	1239	0.0009351	0.0057
ENSG00000141698:2(@)Loc1509	1231	0.003915	0.02468
ENSG00000141698:3(@)Loc1509	376	0.0007343	0.001946
ENSG00000259623:2(@)Loc1509	2986	0.0008691	0.01214
ENSG00000173801:1(@)Loc1508	423	0.009678	0.02878
ENSG00000168256:2(@)Loc1509	652	0.0002767	0.0009352
ENSG00000161594:2(@)Loc1509	732	0.0003573	0.001528
ENSG00000178502:1(@)Loc1509	1649	0.00151	0.01251
ENSG00000168256:1(@)Loc1509	1090	0.0008308	0.004919
ENSG00000168259:2(@)Loc1509	734	0.0002208	0.0008807
ENSG00000259623:1(@)Loc1509	2870	0.00201	0.02814
ENSG00000141756:1(@)Loc1509	757	0.001307	0.02295
ENSG00000131473:1(@)Loc1509	1608	0.004359	0.03364
ENSG00000204815:1(@)Loc1509	428	0.002248	0.007224
ENSG00000161594:1(@)Loc1509	3386	0.005987	0.08223
ENSG00000173786:1(@)Loc1509	1145	0.00246	0.01363
ENSG00000173786:2(@)Loc1509	978	0.000658	0.002973
ENSG00000141698:1(@)Loc1509	1444	0.01451	0.09421
ENSG00000267221:1(@)Loc1509	730	0.001725	0.00791
ENSG00000108771:2(@)Loc1509	373	0.002003	0.006019
ENSG00000168259:1(@)Loc1509	1903	0.00101	0.008724
ENSG00000204815:3(@)Loc1509	166	6.073e-05	0.0001005
ENSG00000187595:1(@)Loc1509	430	0.005633	0.02621
ENSG00000108774:1(@)Loc1509	1447	0.009693	0.0673
ENSG00000187595:2(@)Loc1509	343	0.003385	0.009263
ENSG00000108773:1(@)Loc1509	1606	0.002532	0.02142
ENSG00000161610:1(@)Loc1509	94	9.329e-05	0.0001283
ENSG00000260325:2(@)Loc1509	1576	0.0008686	0.007163
ENSG00000131467:2(@)Loc1509	638	0.000175	0.0007007
ENSG00000260325:1(@)Loc1509	1407	0.003214	0.02382
ENSG00000187595:3(@)Loc1509	61	0.0003777	0.0004897
ENSG00000267758:1(@)Loc1509	550	0.0002185	0.00068
ENSG00000273650:2(@)Loc1509	344	0.0001987	0.00036
ENSG00000108785:2(@)Loc1509	1145	0.003403	0.02436
ENSG00000108771:1(@)Loc1509	698	0.03018	0.07017
ENSG00000108771:3(@)Loc1509	145	0.0003265	0.0005705
ENSG00000126561:1(@)Loc1509	765	0.001537	0.007207
ENSG00000167925:1(@)Loc1509	472	0.001241	0.003669
ENSG00000126561:2(@)Loc1509	808	0.0003602	0.001607
ENSG00000089558:1(@)Loc1509	918	0.004965	0.02163
ENSG00000108774:3(@)Loc1509	142	0.000129	0.0001951
ENSG00000280295:1(@)Loc1509	379	0.00054	0.001518
ENSG00000089558:2(@)Loc1509	389	0.0005042	0.001433
ENSG00000173757:1(@)Loc1509	682	0.00109	0.003893
ENSG00000280295:2(@)Loc1509	315	0.0001444	0.0003605
ENSG00000108788:3(@)Loc1509	247	0.0001565	0.0002857
ENSG00000068137:2(@)Loc1509	1372	0.0005494	0.004054
ENSG00000278829:1(@)Loc1509	1380	0.0007649	0.004453
ENSG00000168610:2(@)Loc1509	892	0.001215	0.006123
ENSG00000173757:2(@)Loc1509	1632	0.0003455	0.002291
ENSG00000236194:1(@)Loc1509	835	0.0007904	0.003146
ENSG00000236194:2(@)Loc1509	885	0.0002473	0.0008778
ENSG00000267632:1(@)Loc1509	418	0.0009028	0.002617
ENSG00000267222:1(@)Loc1509	1247	0.001559	0.01345
ENSG00000168610:1(@)Loc1509	1184	0.004593	0.02961
ENSG00000177469:1(@)Loc1509	1472	0.004405	0.04171
ENSG00000131470:1(@)Loc1509	1575	0.002979	0.02317
ENSG00000068120:2(@)Loc1509	863	0.0009193	0.00508
ENSG00000131480:2(@)Loc1509	503	0.0002095	0.0006993
ENSG00000184451:2(@)Loc1509	606	0.0002265	0.0008879
ENSG00000108788:1(@)Loc1509	1786	0.003009	0.02516
ENSG00000131462:1(@)Loc1509	1620	0.00209	0.02024
ENSG00000033627:3(@)Loc1509	169	9.615e-05	0.0001902
ENSG00000108788:2(@)Loc1509	1073	0.0008112	0.003859
ENSG00000033627:2(@)Loc1509	1201	0.001185	0.008275
ENSG00000267185:1(@)Loc1509	948	0.002045	0.01234
ENSG00000033627:1(@)Loc1509	1286	0.005233	0.04939
ENSG00000108786:3(@)Loc1509	598	0.001592	0.005292
ENSG00000068120:3(@)Loc1509	146	9.85e-05	0.0002131
ENSG00000108784:4(@)Loc1509	122	0.0002039	0.0003581
ENSG00000068137:1(@)Loc1509	1694	0.002494	0.02233
ENSG00000131470:2(@)Loc1509	1378	0.0005784	0.003874
ENSG00000177469:3(@)Loc1509	252	8.81e-05	0.0001549
ENSG00000108784:2(@)Loc1509	856	0.007407	0.03151
ENSG00000141699:1(@)Loc1509	1501	0.002436	0.02235
ENSG00000141699:2(@)Loc1509	1585	0.0008812	0.004787
ENSG00000126581:2(@)Loc1509	815	0.0007828	0.002939
ENSG00000267222:2(@)Loc1509	961	0.0003104	0.001673
ENSG00000131477:2(@)Loc1509	501	0.0008496	0.002425
ENSG00000126562:2(@)Loc1509	714	0.0005522	0.002465
ENSG00000108784:3(@)Loc1509	362	0.002813	0.008341
ENSG00000267632:2(@)Loc1509	563	0.0002871	0.001031
ENSG00000037042:2(@)Loc1509	1205	0.002243	0.0175
ENSG00000108784:1(@)Loc1509	660	0.007076	0.02912
ENSG00000267185:3(@)Loc1509	93	5.853e-05	0.0001053
ENSG00000280183:2(@)Loc1509	367	0.0001693	0.0003386
ENSG00000267185:2(@)Loc1509	671	0.0005268	0.002211
ENSG00000108797:2(@)Loc1509	907	0.000845	0.004499
ENSG00000108785:3(@)Loc1509	601	0.0004257	0.002192
ENSG00000108797:1(@)Loc1509	857	0.006626	0.02876
ENSG00000131462:2(@)Loc1509	2005	0.0005113	0.004889
ENSG00000108785:1(@)Loc1509	932	0.005481	0.03863
ENSG00000266962:1(@)Loc1509	1163	0.001651	0.01147
ENSG00000108786:2(@)Loc1509	893	0.007539	0.03619
ENSG00000108786:1(@)Loc1509	835	0.007346	0.03958
ENSG00000108786:4(@)Loc1509	147	0.000155	0.0002367
ENSG00000267765:1(@)Loc1509	1107	0.003196	0.01769
ENSG00000037042:3(@)Loc1509	548	0.0005595	0.001785
ENSG00000037042:1(@)Loc1509	1438	0.007555	0.05759
ENSG00000266962:2(@)Loc1509	1712	0.0004414	0.003766
ENSG00000068120:1(@)Loc1509	522	0.005645	0.01737
ENSG00000131480:1(@)Loc1509	853	0.0009576	0.003506
ENSG00000280183:1(@)Loc1509	429	0.0007354	0.002281
ENSG00000108799:2(@)Loc1509	503	0.0005576	0.001568
ENSG00000131471:2(@)Loc1509	296	0.003202	0.009507
ENSG00000131475:2(@)Loc1509	434	0.0002415	0.0006897
ENSG00000108799:1(@)Loc1509	1064	0.004827	0.0268
ENSG00000214578:1(@)Loc1509	952	0.001362	0.01078
ENSG00000213373:1(@)Loc1509	279	0.001189	0.002987
ENSG00000267765:2(@)Loc1509	724	0.0002947	0.001254
ENSG00000184451:1(@)Loc1509	1379	0.001674	0.0105
ENSG00000267042:1(@)Loc1509	289	0.0001179	0.0002477
ENSG00000131475:1(@)Loc1509	1037	0.0009284	0.006117
ENSG00000126562:1(@)Loc1509	183	0.00238	0.004727
ENSG00000183978:1(@)Loc1509	627	0.000602	0.002437
ENSG00000197291:2(@)Loc1509	410	0.001118	0.003155
ENSG00000131467:1(@)Loc1509	794	0.0003146	0.001443
ENSG00000126581:1(@)Loc1509	682	0.01007	0.02827
ENSG00000273650:1(@)Loc1509	825	0.0005917	0.002688
ENSG00000214578:2(@)Loc1509	242	0.0001832	0.0003812
ENSG00000131477:1(@)Loc1509	450	0.002219	0.007397
ENSG00000197291:1(@)Loc1509	620	0.004766	0.01818
ENSG00000260105:3(@)Loc1509	36	0.0006713	0.0009633
ENSG00000176563:1(@)Loc1509	556	0.0009841	0.003407
ENSG00000176563:2(@)Loc1509	374	0.0002609	0.000715
ENSG00000213373:2(@)Loc1509	278	0.0003667	0.001908
ENSG00000266967:2(@)Loc1509	927	0.006664	0.06403
ENSG00000266967:1(@)Loc1509	1048	0.01531	0.133
ENSG00000183978:2(@)Loc1509	468	0.000293	0.0009478
ENSG00000131471:3(@)Loc1509	57	6.22e-05	0.0001057
ENSG00000131471:1(@)Loc1509	636	0.004657	0.01807
ENSG00000108828:2(@)Loc1509	1764	0.01416	0.1079
ENSG00000260105:1(@)Loc1509	245	0.003702	0.01129
ENSG00000260105:2(@)Loc1509	291	0.002644	0.007516
ENSG00000131471:4(@)Loc1509	42	0.0001893	0.0001996
ENSG00000131482:1(@)Loc1509	83	0.0002764	0.000508
ENSG00000108830:2(@)Loc1509	1025	0.001113	0.006755
ENSG00000131482:2(@)Loc1509	51	0.0004695	0.0004695
ENSG00000198863:1(@)Loc1509	1627	0.02154	0.3025
ENSG00000267060:2(@)Loc1509	803	0.02117	0.1062
ENSG00000198863:2(@)Loc1509	860	0.01087	0.04544
ENSG00000131469:1(@)Loc1509	551	0.006287	0.02524
ENSG00000267060:1(@)Loc1509	801	0.1063	0.6356
ENSG00000131469:2(@)Loc1509	843	0.002959	0.02046
ENSG00000267060:3(@)Loc1509	35	0.0002656	0.002768
ENSG00000267681:2(@)Loc1509	1201	0.0006397	0.002815
ENSG00000266967:3(@)Loc1509	66	0.0003239	0.0004433
ENSG00000108828:3(@)Loc1509	412	0.0008719	0.002068
ENSG00000108828:1(@)Loc1509	2255	0.03878	0.2691
ENSG00000068079:1(@)Loc1509	1498	0.2476	0.9634
ENSG00000068079:2(@)Loc1509	829	0.01649	0.04708
ENSG00000267002:1(@)Loc1509	3878	0.01315	0.1257
ENSG00000188554:2(@)Loc1510	1049	0.0007623	0.001917
ENSG00000267002:2(@)Loc1510	1874	0.001191	0.008242
ENSG00000188554:1(@)Loc1510	6640	0.006661	0.227
ENSG00000068079:3(@)Loc1509	91	0.0001767	0.0003568
ENSG00000279602:4(@)Loc1510	384	0.00526	0.0311
ENSG00000175906:2(@)Loc1510	915	0.01557	0.05478
ENSG00000108830:3(@)Loc1509	471	0.0001851	0.0005363
ENSG00000184988:2(@)Loc1510	978	0.001326	0.008076
ENSG00000184988:1(@)Loc1510	2407	0.004249	0.07596
ENSG00000108830:1(@)Loc1509	2516	0.03761	0.314
ENSG00000188825:2(@)Loc1510	791	0.001142	0.009381
ENSG00000012048:1(@)Loc1510	2819	0.002367	0.0419
ENSG00000279602:3(@)Loc1509	697	0.01732	0.04417
ENSG00000279602:2(@)Loc1510	1029	0.0118	0.07673
ENSG00000188825:1(@)Loc1510	1154	0.01077	0.03291
ENSG00000175906:1(@)Loc1510	1884	0.03063	0.1619
ENSG00000267681:1(@)Loc1510	5727	0.008634	0.2319
ENSG00000067596:1(@)Loc1510	1004	0.002304	0.02411
ENSG00000198496:2(@)Loc1510	3646	0.001655	0.04281
ENSG00000108861:2(@)Loc1510	1954	0.000328	0.004082
ENSG00000012048:2(@)Loc1510	2747	0.0004385	0.006572
ENSG00000198496:3(@)Loc1510	600	0.0001363	0.0005052
ENSG00000267340:1(@)Loc1510	1834	0.000652	0.006827
ENSG00000198496:1(@)Loc1510	2789	0.01135	0.1364
ENSG00000236383:1(@)Loc1510	3453	0.004838	0.08814
ENSG00000236383:3(@)Loc1510	222	6.109e-05	0.0001115
ENSG00000175832:2(@)Loc1510	1393	0.0005697	0.002969
ENSG00000236383:2(@)Loc1510	651	0.001809	0.002681
ENSG00000267340:2(@)Loc1510	4930	0.000543	0.01293
ENSG00000279602:1(@)Loc1510	511	0.01517	0.04565
ENSG00000184988:3(@)Loc1510	54	7.469e-05	0.0001863
ENSG00000279602:6(@)Loc1510	108	0.000522	0.0009238
ENSG00000279602:5(@)Loc1510	194	0.0009674	0.003771
ENSG00000267151:3(@)Loc1510	20	0.001288	0.005577
ENSG00000175906:4(@)Loc1510	65	0.0009537	0.0009537
ENSG00000175906:3(@)Loc1510	155	0.002391	0.004379
ENSG00000267747:1(@)Loc1510	1947	0.001846	0.01109
ENSG00000267440:1(@)Loc1510	363	0.001836	0.001836
ENSG00000267151:2(@)Loc1510	62	0.003584	0.003584
ENSG00000237888:1(@)Loc1510	3	0.001103	0.001103
ENSG00000267151:1(@)Loc1510	11	0.001227	0.001564
ENSG00000267151:4(@)Loc1510	8	0.001483	0.001483
ENSG00000237888:3(@)Loc1510	2	0.001016	0.001016
ENSG00000237888:2(@)Loc1510	5	8.768e-05	0.000353
ENSG00000067596:2(@)Loc1510	814	0.000366	0.004236
ENSG00000067596:3(@)Loc1510	400	0.0001876	0.0008441
ENSG00000175832:1(@)Loc1510	1622	0.00179	0.01475
ENSG00000267747:2(@)Loc1510	898	0.0001315	0.0009164
ENSG00000108852:3(@)Loc1510	555	0.0002074	0.0008222
ENSG00000175832:3(@)Loc1510	177	0.0001537	0.0002842
ENSG00000161647:2(@)Loc1510	1129	6.472e-05	0.0003446
ENSG00000005102:2(@)Loc1510	407	0.0002096	0.0006266
ENSG00000161649:1(@)Loc1510	1158	0.0005419	0.003396
ENSG00000005102:1(@)Loc1510	296	0.002193	0.00326
ENSG00000267440:2(@)Loc1510	272	4.819e-05	0.0001195
ENSG00000131096:2(@)Loc1510	633	8.277e-05	0.0003333
ENSG00000167941:1(@)Loc1510	113	0.0006268	0.0007795
ENSG00000167941:2(@)Loc1510	345	0.0002816	0.0007237
ENSG00000161649:2(@)Loc1510	595	6.425e-05	0.0002126
ENSG00000108852:1(@)Loc1510	1117	0.002048	0.0145
ENSG00000231256:1(@)Loc1510	297	0.0002547	0.0005988
ENSG00000108861:1(@)Loc1510	2102	0.0008387	0.007556
ENSG00000231256:2(@)Loc1510	419	6.85e-05	0.0001904
ENSG00000161647:1(@)Loc1510	1669	0.0007101	0.005043
ENSG00000108861:3(@)Loc1510	273	5.313e-05	0.0001217
ENSG00000108312:2(@)Loc1510	1046	0.0001248	0.000682
ENSG00000108852:2(@)Loc1510	1215	0.0007952	0.006049
ENSG00000108849:1(@)Loc1510	83	8.818e-05	0.0001451
ENSG00000261514:2(@)Loc1510	192	6.184e-05	0.0001147
ENSG00000282199:2(@)Loc1510	257	0.0001638	0.0004524
ENSG00000161653:3(@)Loc1510	292	0.0001155	0.0002508
ENSG00000161654:1(@)Loc1510	1228	0.001236	0.008669
ENSG00000261514:1(@)Loc1510	197	0.0001679	0.0003262
ENSG00000282199:1(@)Loc1510	188	0.0003906	0.0006431
ENSG00000267496:2(@)Loc1510	234	0.0001317	0.0002776
ENSG00000141349:2(@)Loc1510	923	0.0008399	0.007393
ENSG00000161653:2(@)Loc1510	820	0.001867	0.009091
ENSG00000267496:1(@)Loc1510	192	0.0002642	0.0004469
ENSG00000030582:2(@)Loc1510	754	0.000937	0.003604
ENSG00000267420:1(@)Loc1510	106	9.507e-05	0.0001223
ENSG00000108312:1(@)Loc1510	582	0.0003028	0.00105
ENSG00000131096:1(@)Loc1510	577	0.0002076	0.0008978
ENSG00000161654:2(@)Loc1510	950	0.0003148	0.001657
ENSG00000180329:2(@)Loc1510	1007	0.0001618	0.0006802
ENSG00000091947:2(@)Loc1510	1030	0.0005651	0.003741
ENSG00000267080:2(@)Loc1510	288	0.0005503	0.002547
ENSG00000091947:3(@)Loc1510	429	0.0001006	0.0002589
ENSG00000161664:1(@)Loc1510	1696	0.001341	0.0154
ENSG00000125319:1(@)Loc1510	1902	0.0007464	0.00774
ENSG00000091947:1(@)Loc1510	646	0.001802	0.00827
ENSG00000161664:2(@)Loc1510	947	0.0005566	0.004921
ENSG00000267750:2(@)Loc1510	663	0.0001147	0.000434
ENSG00000161653:1(@)Loc1510	980	0.005052	0.02106
ENSG00000221044:1(@)Loc1510	167	0.0002392	0.0004109
ENSG00000141349:1(@)Loc1510	847	0.001734	0.01495
ENSG00000283045:1(@)Loc1510	212	5.018e-05	0.000103
ENSG00000108840:1(@)Loc1510	1254	0.0006188	0.003605
ENSG00000260793:2(@)Loc1510	842	0.0003355	0.001328
ENSG00000087152:1(@)Loc1510	1158	0.0003391	0.002577
ENSG00000087152:2(@)Loc1510	916	9.242e-05	0.0004606
ENSG00000108840:2(@)Loc1510	1381	0.0001162	0.0009139
ENSG00000125319:2(@)Loc1510	2566	0.0001464	0.00165
ENSG00000013306:3(@)Loc1510	308	0.0007068	0.00234
ENSG00000168591:1(@)Loc1510	958	0.0005439	0.003291
ENSG00000267080:3(@)Loc1510	293	0.0002721	0.000554
ENSG00000267080:1(@)Loc1510	1527	0.002713	0.02029
ENSG00000168591:2(@)Loc1510	863	0.0001615	0.0009171
ENSG00000260793:1(@)Loc1510	882	0.001269	0.006257
ENSG00000108309:1(@)Loc1510	812	0.0005854	0.001921
ENSG00000004939:2(@)Loc1510	272	8.177e-05	0.000192
ENSG00000161682:2(@)Loc1510	332	0.003807	0.003807
ENSG00000004939:1(@)Loc1510	258	0.0003367	0.0007347
ENSG00000013306:4(@)Loc1510	112	0.0001186	0.0001958
ENSG00000108309:2(@)Loc1510	580	7.298e-05	0.0002447
ENSG00000161692:3(@)Loc1510	1071	0.0006799	0.003716
ENSG00000267750:1(@)Loc1510	581	0.00162	0.005699
ENSG00000013306:2(@)Loc1510	333	0.001949	0.006279
ENSG00000013306:1(@)Loc1510	496	0.003497	0.01114
ENSG00000279879:1(@)Loc1510	1225	0.0003188	0.001542
ENSG00000005961:2(@)Loc1510	682	4.695e-05	0.0001242
ENSG00000161682:1(@)Loc1510	457	0.001033	0.002076
ENSG00000005961:1(@)Loc1510	872	0.0003176	0.001197
ENSG00000030582:3(@)Loc1510	206	5.597e-05	0.0001346
ENSG00000030582:1(@)Loc1510	376	0.001983	0.007866
ENSG00000186566:1(@)Loc1510	1636	0.0004952	0.007636
ENSG00000267634:1(@)Loc1510	39	0.0001217	0.0001217
ENSG00000180340:1(@)Loc1510	664	0.001693	0.05025
ENSG00000073670:3(@)Loc1510	171	0.001019	0.002175
ENSG00000180340:2(@)Loc1510	549	0.001304	0.0147
ENSG00000186566:2(@)Loc1510	775	8.611e-05	0.0003162
ENSG00000279879:2(@)Loc1510	1012	0.0001284	0.0003646
ENSG00000267160:1(@)Loc1510	2114	0.00485	0.03303
ENSG00000182963:3(@)Loc1510	147	0.0001098	0.0003013
ENSG00000180336:1(@)Loc1510	1844	0.01147	0.07769
ENSG00000180336:3(@)Loc1510	348	0.0001256	0.001142
ENSG00000180329:1(@)Loc1510	1915	0.0007585	0.007313
ENSG00000267160:2(@)Loc1510	1481	0.003379	0.0118
ENSG00000182963:2(@)Loc1510	976	0.001003	0.01153
ENSG00000267405:3(@)Loc1510	163	0.0009564	0.002175
ENSG00000267160:3(@)Loc1510	112	0.0007342	0.001383
ENSG00000180336:2(@)Loc1510	1528	0.001969	0.01965
ENSG00000161692:4(@)Loc1510	440	0.0002298	0.0006993
ENSG00000267405:1(@)Loc1510	375	0.004508	0.01276
ENSG00000073670:2(@)Loc1510	653	0.006588	0.03585
ENSG00000073670:1(@)Loc1510	777	0.002589	0.02701
ENSG00000108883:1(@)Loc1510	1422	0.01052	0.06621
ENSG00000161692:2(@)Loc1510	248	0.029	0.0429
ENSG00000267505:3(@)Loc1510	184	0.00028	0.001628
ENSG00000240305:1(@)Loc1510	193	0.0001492	0.0002694
ENSG00000240305:2(@)Loc1510	228	0.004529	0.004529
ENSG00000161692:1(@)Loc1510	422	0.002109	0.005121
ENSG00000161714:2(@)Loc1510	511	0.05383	2.277
ENSG00000131097:1(@)Loc1510	1133	0.002811	0.02244
ENSG00000182963:1(@)Loc1510	1289	0.009304	0.06821
ENSG00000267505:1(@)Loc1510	495	0.008762	0.01721
ENSG00000184922:2(@)Loc1510	429	0.0006567	0.001273
ENSG00000267505:2(@)Loc1510	706	0.003185	0.01126
ENSG00000267405:2(@)Loc1510	589	0.003071	0.01581
ENSG00000184922:1(@)Loc1510	3394	0.001122	0.03269
ENSG00000131095:1(@)Loc1510	852	0.001623	0.007119
ENSG00000131094:1(@)Loc1510	657	0.002597	0.02345
ENSG00000073670:4(@)Loc1510	22	5.033e-05	0.0002574
ENSG00000108883:3(@)Loc1510	356	0.0001473	0.0003957
ENSG00000267121:1(@)Loc1510	2891	0.01031	0.01031
ENSG00000108883:2(@)Loc1510	1109	0.01775	0.06026
ENSG00000131094:2(@)Loc1510	648	0.004884	0.01916
ENSG00000131097:2(@)Loc1510	720	0.0003822	0.001521
ENSG00000267278:2(@)Loc1510	972	0.0002009	0.0009396
ENSG00000186185:2(@)Loc1510	651	0.0004337	0.001961
ENSG00000131095:2(@)Loc1510	1074	0.00411	0.01233
ENSG00000267121:2(@)Loc1510	332	0.0001354	0.0003345
ENSG00000186185:1(@)Loc1510	605	0.0013	0.005018
ENSG00000267334:2(@)Loc1510	208	4.734e-05	0.0001399
ENSG00000131094:3(@)Loc1510	69	2.979e-05	0.0002291
ENSG00000267334:1(@)Loc1510	162	0.0001547	0.0004095
ENSG00000276728:2(@)Loc1510	429	0.4215	3.568
ENSG00000181513:3(@)Loc1510	206	0.01313	0.7519
ENSG00000267198:2(@)Loc1510	5595	0.000415	0.01063
ENSG00000172992:3(@)Loc1510	592	0.03685	0.04507
ENSG00000172992:2(@)Loc1510	1235	0.02712	0.1331
ENSG00000136448:2(@)Loc1510	1334	0.1493	0.6772
ENSG00000224505:1(@)Loc1510	325	0.4807	1.303
ENSG00000136448:3(@)Loc1510	437	0.00232	0.01356
ENSG00000161714:4(@)Loc1510	77	0.0001141	0.0001141
ENSG00000136448:1(@)Loc1510	1011	0.7993	3.465
ENSG00000172992:4(@)Loc1510	298	0.0005164	0.003791
ENSG00000172992:1(@)Loc1510	597	0.4833	1.454
ENSG00000181513:2(@)Loc1510	369	0.004044	0.007913
ENSG00000181513:1(@)Loc1510	330	0.01281	0.01903
ENSG00000264589:1(@)Loc1511	8504	0.0007198	0.05846
ENSG00000161714:1(@)Loc1510	406	0.04069	0.1829
ENSG00000161714:3(@)Loc1510	179	0.07348	0.5878
ENSG00000276728:1(@)Loc1510	427	2.107	15.13
ENSG00000186834:1(@)Loc1510	503	4.304	19.23
ENSG00000224505:2(@)Loc1510	359	0.1422	1.127
ENSG00000214425:2(@)Loc1510	2467	0.0003765	0.004025
ENSG00000168517:1(@)Loc1510	456	0.9814	4.572
ENSG00000186834:2(@)Loc1510	469	0.5598	2.336
ENSG00000168517:2(@)Loc1510	461	0.01403	0.1569
ENSG00000267288:2(@)Loc1510	175	0.005612	0.3828
ENSG00000267288:1(@)Loc1510	322	3.301	22.81
ENSG00000267288:3(@)Loc1510	72	0.01194	0.3575
ENSG00000186834:3(@)Loc1510	35	0.000179	0.001581
ENSG00000276728:3(@)Loc1510	32	0.0001707	0.0007014
ENSG00000233175:3(@)Loc1510	198	0.000219	0.000399
ENSG00000224505:3(@)Loc1510	14	0.000989	0.001962
ENSG00000184361:1(@)Loc1510	214	0.05372	0.1241
ENSG00000184922:3(@)Loc1510	43	0.0001802	0.00097
ENSG00000233175:2(@)Loc1510	522	0.001168	0.005778
ENSG00000233483:2(@)Loc1510	503	0.0009171	0.00141
ENSG00000233175:1(@)Loc1510	355	0.008307	0.01152
ENSG00000267278:1(@)Loc1510	794	0.0007081	0.002171
ENSG00000006062:2(@)Loc1510	571	0.0001232	0.0006044
ENSG00000184361:2(@)Loc1510	407	0.0003023	0.0008342
ENSG00000233483:1(@)Loc1510	378	0.001776	0.004626
ENSG00000006062:1(@)Loc1510	609	0.0005265	0.002196
ENSG00000225190:3(@)Loc1510	375	0.0001741	0.0007735
ENSG00000225190:2(@)Loc1510	1081	0.0004282	0.002938
ENSG00000267344:2(@)Loc1510	3435	0.0003858	0.005165
ENSG00000159314:1(@)Loc1510	6304	0.002289	0.03711
ENSG00000267344:1(@)Loc1510	1557	0.001362	0.01491
ENSG00000159314:2(@)Loc1510	2299	0.0007317	0.01176
ENSG00000225190:1(@)Loc1510	4220	0.004874	0.0801
ENSG00000236234:1(@)Loc1510	3934	0.001329	0.01595
ENSG00000236234:2(@)Loc1510	977	4.992e-05	0.0004937
ENSG00000159314:3(@)Loc1510	449	0.0002126	0.0009929
ENSG00000120088:1(@)Loc1510	12582	0.0005266	0.04557
ENSG00000266918:2(@)Loc1511	7696	0.009045	0.09043
ENSG00000159314:4(@)Loc1510	1328	0.0001161	0.0002476
ENSG00000266918:3(@)Loc1510	2179	0.0003784	0.003081
ENSG00000263503:2(@)Loc1510	8754	0.0007549	0.02359
ENSG00000228696:3(@)Loc1511	12039	0.04874	0.1658
ENSG00000280022:1(@)Loc1510	1313	7.148e-05	0.004163
ENSG00000266918:1(@)Loc1511	762	0.03577	0.06817
ENSG00000214425:3(@)Loc1510	468	1.028e-05	0.0001325
ENSG00000267198:1(@)Loc1511	174	0.1256	0.725
ENSG00000264070:2(@)Loc1510	2199	0.0002247	0.007236
ENSG00000264070:3(@)Loc1510	766	3.58e-05	0.0006294
ENSG00000266918:4(@)Loc1511	38	0.0001007	0.004476
ENSG00000214425:1(@)Loc1510	25277	0.0007564	0.09071
ENSG00000280022:3(@)Loc1510	1297	2.41e-05	0.0002649
ENSG00000280022:2(@)Loc1510	1958	7.204e-05	0.002651
ENSG00000204650:2(@)Loc1510	4638	3.613e-05	0.003994
ENSG00000263503:1(@)Loc1510	1223	5.226e-05	0.002438
ENSG00000264070:1(@)Loc1510	464	1.558e-05	0.001197
ENSG00000120088:2(@)Loc1510	1150	2.696e-05	0.0001917
ENSG00000204650:1(@)Loc1510	13387	0.0003573	0.03713
ENSG00000238083:1(@)Loc1511	24864	0.001471	0.123
ENSG00000228696:5(@)Loc1511	42	0.01379	0.01379
ENSG00000185829:5(@)Loc1511	19	0.0001074	0.0003504
ENSG00000228696:4(@)Loc1511	737	0.02008	0.02008
ENSG00000232300:1(@)Loc1511	1677	0.01432	0.08823
ENSG00000214401:4(@)Loc1511	1820	0.0001186	0.002403
ENSG00000262539:2(@)Loc1511	3853	0.001708	0.02739
ENSG00000262500:2(@)Loc1511	7833	0.0007145	0.02766
ENSG00000185829:1(@)Loc1511	7601	0.03915	0.2038
ENSG00000185829:3(@)Loc1511	3102	0.04077	0.09522
ENSG00000262539:1(@)Loc1511	2970	0.03129	0.1591
ENSG00000120071:2(@)Loc1511	5164	0.003959	0.04078
ENSG00000228696:2(@)Loc1511	1465	0.1503	0.2515
ENSG00000185829:2(@)Loc1511	1039	0.1507	0.243
ENSG00000238083:2(@)Loc1511	1534	0.03035	0.04964
ENSG00000073969:1(@)Loc1511	307	0.005123	0.127
ENSG00000186868:2(@)Loc1511	5880	0.001609	0.06169
ENSG00000186868:3(@)Loc1511	1752	0.0003135	0.001905
ENSG00000073969:2(@)Loc1511	1369	0.002457	0.05098
ENSG00000186868:1(@)Loc1511	9963	0.032	0.1583
ENSG00000279685:1(@)Loc1511	4371	0.00456	0.03057
ENSG00000265547:2(@)Loc1510	495	1.938e-05	0.0001006
ENSG00000262500:1(@)Loc1511	1519	0.000147	0.00711
ENSG00000262881:2(@)Loc1511	22	3.172e-06	0.0002987
ENSG00000185294:1(@)Loc1510	2821	0.003126	0.008626
ENSG00000176681:2(@)Loc1511	3794	0.002399	0.02451
ENSG00000232300:2(@)Loc1511	984	0.05489	0.0563
ENSG00000279685:2(@)Loc1511	2011	0.0005194	0.004993
ENSG00000185294:2(@)Loc1510	1367	0.0002113	0.001401
ENSG00000264589:2(@)Loc1511	1695	0.0001519	0.003021
ENSG00000262881:1(@)Loc1511	1417	5.963e-05	0.002486
ENSG00000279685:3(@)Loc1511	535	2.107e-05	0.0001344
ENSG00000262372:2(@)Loc1511	3597	3.547e-05	0.0009689
ENSG00000260075:2(@)Loc1511	1028	0.01724	0.04617
ENSG00000261575:2(@)Loc1511	993	0.004498	0.0178
ENSG00000176681:4(@)Loc1511	548	0.0006765	0.0006765
ENSG00000120071:4(@)Loc1511	413	0.000893	0.000893
ENSG00000262539:3(@)Loc1511	1680	0.0008025	0.007005
ENSG00000260075:3(@)Loc1511	553	0.001539	0.009094
ENSG00000262372:1(@)Loc1511	16305	0.0001293	0.01185
ENSG00000274883:1(@)Loc1511	235	2.706e-05	0.0001101
ENSG00000256762:1(@)Loc1511	3048	0.005803	0.005803
ENSG00000261575:1(@)Loc1511	5185	0.000253	0.01257
ENSG00000238083:3(@)Loc1511	417	0.006878	0.01533
ENSG00000256762:2(@)Loc1511	538	0.0007933	0.0007933
ENSG00000214401:2(@)Loc1511	2480	0.02533	0.1894
ENSG00000120071:1(@)Loc1511	689	0.08786	0.1838
ENSG00000120071:3(@)Loc1511	594	0.04263	0.04263
ENSG00000185829:4(@)Loc1511	100	0.002133	0.01072
ENSG00000214401:3(@)Loc1511	1747	0.0112	0.08325
ENSG00000176681:3(@)Loc1511	1619	0.001275	0.005531
ENSG00000262500:3(@)Loc1511	207	5.253e-06	0.0001032
ENSG00000238083:4(@)Loc1511	150	0.002309	0.002309
ENSG00000263142:1(@)Loc1511	2283	0.01718	0.1744
ENSG00000263142:2(@)Loc1511	1670	0.007523	0.08335
ENSG00000214401:1(@)Loc1511	4932	0.0003148	0.01414
ENSG00000261575:3(@)Loc1511	1629	1.789e-05	0.000202
ENSG00000263142:3(@)Loc1511	350	0.003656	0.009363
ENSG00000263142:4(@)Loc1511	496	0.002205	0.01613
ENSG00000232300:3(@)Loc1511	118	0.0008618	0.004209
ENSG00000176681:1(@)Loc1511	246	2.174e-05	0.002206
ENSG00000260075:4(@)Loc1511	57	0.0001708	0.0001708
ENSG00000228696:6(@)Loc1511	100	0.008173	0.008173
ENSG00000176681:5(@)Loc1511	96	3.614e-05	0.0001079
ENSG00000260075:5(@)Loc1511	18	0.0001112	0.000135
ENSG00000108379:1(@)Loc1511	566	0.07904	0.5244
ENSG00000213326:1(@)Loc1511	1209	0.01133	0.1105
ENSG00000108379:2(@)Loc1511	369	0.01175	0.02404
ENSG00000239291:2(@)Loc1511	810	0.0002919	0.001438
ENSG00000213326:2(@)Loc1511	605	0.002404	0.01358
ENSG00000108379:4(@)Loc1511	31	0.0002408	0.001198
ENSG00000158955:1(@)Loc1511	259	0.001982	0.002861
ENSG00000158955:2(@)Loc1511	211	0.0002671	0.0007086
ENSG00000108379:3(@)Loc1511	71	0.0003407	0.0005649
ENSG00000108433:2(@)Loc1511	874	0.00253	0.01444
ENSG00000253347:2(@)Loc1511	2561	0.0006374	0.007906
ENSG00000228782:3(@)Loc1511	1019	0.0002719	0.001515
ENSG00000262879:3(@)Loc1511	648	0.001221	0.004343
ENSG00000108433:3(@)Loc1511	195	0.000209	0.0006681
ENSG00000276790:2(@)Loc1511	515	0.000262	0.0008134
ENSG00000263142:5(@)Loc1511	142	0.0002374	0.0006304
ENSG00000108433:1(@)Loc1511	1561	0.01562	0.1135
ENSG00000179673:1(@)Loc1511	684	0.01842	0.09489
ENSG00000261886:2(@)Loc1511	159	7.217e-05	0.0001376
ENSG00000261886:1(@)Loc1511	186	0.0004776	0.001203
ENSG00000262031:1(@)Loc1511	2	0.0003556	0.0003571
ENSG00000004897:1(@)Loc1511	861	0.006018	0.02608
ENSG00000179673:2(@)Loc1511	655	0.01023	0.02865
ENSG00000179673:3(@)Loc1511	280	0.002789	0.00306
ENSG00000262879:2(@)Loc1511	1072	0.0105	0.05881
ENSG00000198336:2(@)Loc1511	883	0.0009194	0.005502
ENSG00000179673:4(@)Loc1511	18	0.0001082	0.0001155
ENSG00000004897:3(@)Loc1511	176	0.01171	0.01171
ENSG00000004897:2(@)Loc1511	1083	0.004602	0.01663
ENSG00000262879:1(@)Loc1511	1038	0.009726	0.05093
ENSG00000108424:1(@)Loc1512	2005	0.002246	0.01879
ENSG00000004897:4(@)Loc1511	150	7.524e-05	0.0001541
ENSG00000198336:1(@)Loc1511	907	0.004861	0.0314
ENSG00000239291:1(@)Loc1511	1067	0.001188	0.00614
ENSG00000263293:2(@)Loc1511	1247	0.0029	0.01752
ENSG00000253347:1(@)Loc1511	2638	0.001126	0.01738
ENSG00000259207:2(@)Loc1511	649	0.004009	0.01709
ENSG00000259207:3(@)Loc1511	447	0.0007944	0.002578
ENSG00000259207:1(@)Loc1511	1277	0.006852	0.04426
ENSG00000263293:3(@)Loc1511	184	0.0003497	0.0008075
ENSG00000178852:3(@)Loc1511	503	0.004396	0.02441
ENSG00000178852:4(@)Loc1511	445	0.002847	0.009996
ENSG00000141295:6(@)Loc1512	69	0.000172	0.0003194
ENSG00000276790:1(@)Loc1511	1202	0.001853	0.01117
ENSG00000263293:1(@)Loc1511	1581	0.00665	0.0527
ENSG00000178852:2(@)Loc1511	587	0.009353	0.04815
ENSG00000178852:1(@)Loc1511	294	0.02092	0.0411
ENSG00000198933:3(@)Loc1512	278	8.563e-05	0.0001855
ENSG00000178852:5(@)Loc1511	244	0.0006559	0.001255
ENSG00000141294:2(@)Loc1512	982	0.004474	0.02987
ENSG00000141279:1(@)Loc1512	1714	0.00636	0.05424
ENSG00000141279:2(@)Loc1512	1037	0.002178	0.01573
ENSG00000264920:2(@)Loc1512	677	0.02342	0.08377
ENSG00000263766:2(@)Loc1512	1731	0.0004189	0.002799
ENSG00000228782:2(@)Loc1511	2015	0.002774	0.04335
ENSG00000228782:1(@)Loc1511	1433	0.007958	0.06383
ENSG00000141279:3(@)Loc1512	465	0.0006179	0.002542
ENSG00000198933:2(@)Loc1512	1173	0.001156	0.008314
ENSG00000264920:4(@)Loc1512	229	0.0005717	0.001344
ENSG00000263766:1(@)Loc1512	1923	0.002205	0.02287
ENSG00000108424:2(@)Loc1512	1537	0.0004713	0.001758
ENSG00000073861:2(@)Loc1512	1340	0.0003983	0.002955
ENSG00000159111:4(@)Loc1512	201	0.000329	0.001836
ENSG00000073861:1(@)Loc1512	1642	0.0009763	0.007608
ENSG00000006025:3(@)Loc1512	288	0.0005249	0.001807
ENSG00000198933:1(@)Loc1512	783	0.005003	0.02316
ENSG00000266821:3(@)Loc1512	65	0.0002982	0.0003669
ENSG00000006025:1(@)Loc1512	1200	0.01387	0.09497
ENSG00000159111:3(@)Loc1512	620	0.005199	0.01975
ENSG00000159111:2(@)Loc1512	560	0.006766	0.02852
ENSG00000141294:3(@)Loc1512	419	0.0005536	0.001666
ENSG00000141295:5(@)Loc1512	119	0.0005106	0.0006219
ENSG00000264920:3(@)Loc1512	544	0.003949	0.01425
ENSG00000264701:2(@)Loc1512	983	0.0003317	0.001955
ENSG00000108468:2(@)Loc1512	1726	0.007382	0.03518
ENSG00000141295:3(@)Loc1512	533	0.006229	0.02221
ENSG00000141295:4(@)Loc1512	291	0.003895	0.01189
ENSG00000006025:2(@)Loc1512	1171	0.002721	0.02759
ENSG00000082641:2(@)Loc1512	1152	0.002248	0.01133
ENSG00000082641:1(@)Loc1512	984	0.00762	0.02859
ENSG00000141295:2(@)Loc1512	723	0.02257	0.0752
ENSG00000167182:1(@)Loc1512	944	0.00249	0.01614
ENSG00000189120:1(@)Loc1512	774	0.01095	0.04075
ENSG00000167182:2(@)Loc1512	563	0.001459	0.00611
ENSG00000159111:1(@)Loc1512	544	0.01539	0.07142
ENSG00000141294:1(@)Loc1512	1362	0.03934	0.2681
ENSG00000141295:1(@)Loc1512	310	0.006601	0.01666
ENSG00000108439:1(@)Loc1512	1022	0.008178	0.03406
ENSG00000189120:2(@)Loc1512	682	0.004647	0.02258
ENSG00000189120:3(@)Loc1512	219	0.0012	0.002789
ENSG00000108439:3(@)Loc1512	321	0.0007539	0.001946
ENSG00000263412:2(@)Loc1512	1420	0.00232	0.01823
ENSG00000108468:3(@)Loc1512	559	0.0009596	0.00265
ENSG00000167182:3(@)Loc1512	156	0.0001142	0.0001883
ENSG00000234494:2(@)Loc1512	792	0.0008137	0.002916
ENSG00000108439:4(@)Loc1512	62	7.273e-05	0.0001111
ENSG00000266821:1(@)Loc1512	294	0.005635	0.01105
ENSG00000167183:3(@)Loc1512	204	0.0004036	0.0007118
ENSG00000266821:2(@)Loc1512	228	0.001606	0.003824
ENSG00000234494:1(@)Loc1512	869	0.002787	0.008931
ENSG00000167183:1(@)Loc1512	632	0.004056	0.01811
ENSG00000266601:1(@)Loc1512	1298	0.002956	0.02382
ENSG00000266601:2(@)Loc1512	1009	0.0006659	0.003138
ENSG00000264701:1(@)Loc1512	1645	0.001902	0.01787
ENSG00000108439:2(@)Loc1512	669	0.004193	0.01432
ENSG00000002919:2(@)Loc1512	1630	0.003364	0.03435
ENSG00000278765:2(@)Loc1512	1063	0.001161	0.007798
ENSG00000005243:1(@)Loc1512	1032	0.00631	0.03992
ENSG00000167183:2(@)Loc1512	793	0.002854	0.00892
ENSG00000005243:2(@)Loc1512	844	0.002662	0.01315
ENSG00000108468:1(@)Loc1512	2215	0.007788	0.07951
ENSG00000264920:1(@)Loc1512	531	0.02631	0.07628
ENSG00000108465:4(@)Loc1512	120	0.0003881	0.0005037
ENSG00000108465:3(@)Loc1512	491	0.001482	0.005424
ENSG00000108465:1(@)Loc1512	217	0.01457	0.03856
ENSG00000108465:2(@)Loc1512	736	0.01406	0.05756
ENSG00000005243:3(@)Loc1512	330	0.002666	0.005667
ENSG00000278765:1(@)Loc1512	3687	0.007701	0.1289
ENSG00000263412:1(@)Loc1512	1309	0.004753	0.03599
ENSG00000005243:4(@)Loc1512	149	0.0001907	0.0003041
ENSG00000263412:3(@)Loc1512	520	0.0006721	0.001689
ENSG00000082641:3(@)Loc1512	169	0.0001291	0.0001698
ENSG00000002919:3(@)Loc1512	253	0.0001914	0.000419
ENSG00000002919:1(@)Loc1512	2173	0.0074	0.07914
ENSG00000278765:3(@)Loc1512	273	8.511e-05	0.0002243
ENSG00000141293:1(@)Loc1512	1618	0.01675	0.113
ENSG00000120075:2(@)Loc1512	856	0.002484	0.01435
ENSG00000173917:1(@)Loc1512	1312	0.09576	0.7346
ENSG00000159184:2(@)Loc1512	153	0.001361	0.001361
ENSG00000239552:2(@)Loc1512	537	0.008434	0.02694
ENSG00000108468:4(@)Loc1512	14	4.416e-05	0.000127
ENSG00000120075:1(@)Loc1512	898	0.1716	0.3536
ENSG00000263787:1(@)Loc1512	37	4.472e-05	0.0001166
ENSG00000235300:2(@)Loc1512	96	0.0001212	0.0004907
ENSG00000235300:1(@)Loc1512	81	0.000379	0.000379
ENSG00000233101:1(@)Loc1512	710	0.0642	0.1431
ENSG00000182742:1(@)Loc1512	709	0.02332	0.2193
ENSG00000120093:2(@)Loc1512	903	0.1125	0.1967
ENSG00000260027:2(@)Loc1512	860	0.008055	0.02664
ENSG00000141293:3(@)Loc1512	339	0.001008	0.00426
ENSG00000264451:1(@)Loc1512	118	0.0006817	0.0009204
ENSG00000159202:2(@)Loc1512	2753	0.0008203	0.00907
ENSG00000141293:2(@)Loc1512	1313	0.01717	0.05865
ENSG00000182742:2(@)Loc1512	517	0.01232	0.0463
ENSG00000173917:4(@)Loc1512	82	0.0001221	0.0001963
ENSG00000230148:1(@)Loc1512	1126	0.05734	0.4017
ENSG00000120068:2(@)Loc1512	569	0.005513	0.02533
ENSG00000264451:2(@)Loc1512	43	0.0002605	0.0003039
ENSG00000120094:2(@)Loc1512	223	0.0003195	0.001744
ENSG00000230148:3(@)Loc1512	187	0.001505	0.003441
ENSG00000173917:2(@)Loc1512	529	0.01968	0.1046
ENSG00000170703:2(@)Loc1512	1107	0.003485	0.01923
ENSG00000260027:1(@)Loc1512	817	0.1256	0.4447
ENSG00000173917:3(@)Loc1512	179	0.004696	0.005733
ENSG00000230148:2(@)Loc1512	611	0.01851	0.07507
ENSG00000120093:3(@)Loc1512	191	0.01239	0.0174
ENSG00000239552:1(@)Loc1512	432	0.4009	0.6758
ENSG00000136436:2(@)Loc1512	1396	0.001463	0.01124
ENSG00000257178:1(@)Loc1512	552	0.02595	0.04497
ENSG00000257178:2(@)Loc1512	785	0.002725	0.01198
ENSG00000120094:1(@)Loc1512	142	0.003277	0.006644
ENSG00000159184:1(@)Loc1512	86	0.006479	0.02768
ENSG00000120093:1(@)Loc1512	671	0.6007	1.374
ENSG00000108511:2(@)Loc1512	453	0.01582	0.2662
ENSG00000182742:3(@)Loc1512	58	0.0004171	0.002281
ENSG00000239552:3(@)Loc1512	78	0.0008729	0.0008729
ENSG00000108511:1(@)Loc1512	342	0.1673	0.5065
ENSG00000170689:2(@)Loc1512	311	0.01335	0.06412
ENSG00000120068:1(@)Loc1512	710	0.02494	0.04693
ENSG00000170689:1(@)Loc1512	162	0.05637	0.06419
ENSG00000233101:2(@)Loc1512	489	0.02768	0.08343
ENSG00000108511:3(@)Loc1512	105	0.0008722	0.001862
ENSG00000233101:3(@)Loc1512	48	0.002101	0.002101
ENSG00000170689:3(@)Loc1512	68	0.01134	0.01134
ENSG00000120075:3(@)Loc1512	84	0.006621	0.006621
ENSG00000244649:1(@)Loc1512	149	0.04049	0.07376
ENSG00000159210:2(@)Loc1512	2470	0.001527	0.01401
ENSG00000244649:2(@)Loc1512	195	0.005257	0.01269
ENSG00000242207:1(@)Loc1512	129	0.0005921	0.0007508
ENSG00000242207:2(@)Loc1512	146	0.0005193	0.00293
ENSG00000272763:1(@)Loc1512	131	0.05319	0.05319
ENSG00000272763:2(@)Loc1512	201	0.003314	0.01382
ENSG00000272763:3(@)Loc1512	48	0.00956	0.00956
ENSG00000248278:2(@)Loc1512	1715	0.001302	0.007956
ENSG00000229637:3(@)Loc1512	32	8.038e-05	0.0003939
ENSG00000229637:2(@)Loc1512	63	0.001163	0.002618
ENSG00000230532:1(@)Loc1512	1586	0.007444	0.03046
ENSG00000229637:1(@)Loc1512	30	0.001133	0.002561
ENSG00000159182:1(@)Loc1512	36	0.000532	0.003793
ENSG00000136436:1(@)Loc1512	1858	0.004245	0.03754
ENSG00000230532:2(@)Loc1512	3340	0.001337	0.01249
ENSG00000170703:1(@)Loc1512	816	0.005722	0.02927
ENSG00000159210:1(@)Loc1512	1444	0.01549	0.09044
ENSG00000136436:3(@)Loc1512	133	0.0001776	0.0003685
ENSG00000170703:3(@)Loc1512	288	0.0002256	0.0006219
ENSG00000159199:2(@)Loc1512	1367	0.002994	0.01799
ENSG00000159199:1(@)Loc1512	945	0.009371	0.04097
ENSG00000159202:1(@)Loc1512	2980	0.003818	0.0499
ENSG00000173868:1(@)Loc1512	338	0.0008565	0.002247
ENSG00000248278:1(@)Loc1512	3070	0.004824	0.06739
ENSG00000159202:3(@)Loc1512	316	9.822e-05	0.0001735
ENSG00000270781:1(@)Loc1512	144	0.0005609	0.0007777
ENSG00000159199:3(@)Loc1512	577	0.0001675	0.000501
ENSG00000270781:2(@)Loc1512	319	0.0001714	0.0004339
ENSG00000167083:3(@)Loc1512	208	0.000361	0.002096
ENSG00000230532:3(@)Loc1512	322	8.355e-05	0.0001827
ENSG00000159210:3(@)Loc1512	368	7.121e-05	0.0001801
ENSG00000159217:2(@)Loc1512	53	0.0001593	0.0001593
ENSG00000159217:1(@)Loc1512	81	0.0003744	0.0008223
ENSG00000173868:2(@)Loc1512	379	0.001388	0.007642
ENSG00000064300:2(@)Loc1512	195	0.00192	0.002682
ENSG00000251461:2(@)Loc1512	2	0.0001193	0.0001193
ENSG00000251461:1(@)Loc1512	1	0.0001275	0.0001275
ENSG00000167080:1(@)Loc1512	275	0.002911	0.004821
ENSG00000167080:4(@)Loc1512	107	0.002022	0.003708
ENSG00000167080:2(@)Loc1512	118	0.004342	0.008721
ENSG00000167080:3(@)Loc1512	201	0.0009735	0.0009735
ENSG00000108798:1(@)Loc1512	908	0.005199	0.04845
ENSG00000182575:1(@)Loc1512	280	0.002492	0.005917
ENSG00000108798:2(@)Loc1512	743	0.0007014	0.008733
ENSG00000167083:2(@)Loc1512	829	0.003322	0.05684
ENSG00000167083:1(@)Loc1512	574	0.004595	0.07545
ENSG00000177369:2(@)Loc1512	254	8.039e-05	0.0001653
ENSG00000198740:2(@)Loc1512	829	0.0008948	0.006501
ENSG00000177369:1(@)Loc1512	233	0.0005533	0.0009104
ENSG00000248714:1(@)Loc1512	1312	0.001017	0.006804
ENSG00000262039:2(@)Loc1512	943	0.0005098	0.00259
ENSG00000182575:2(@)Loc1512	380	0.0007703	0.001978
ENSG00000250948:2(@)Loc1512	512	0.0001459	0.0004977
ENSG00000249906:1(@)Loc1512	201	0.001011	0.001485
ENSG00000198740:1(@)Loc1512	910	0.002503	0.01517
ENSG00000250948:1(@)Loc1512	503	0.0003804	0.001294
ENSG00000248714:2(@)Loc1512	1174	0.0001847	0.001166
ENSG00000198740:3(@)Loc1512	466	0.0004694	0.001661
ENSG00000198740:4(@)Loc1512	125	8.491e-05	0.0001212
ENSG00000262039:1(@)Loc1512	817	0.001279	0.005786
ENSG00000167085:1(@)Loc1512	752	0.001463	0.005741
ENSG00000229944:2(@)Loc1512	460	0.000202	0.0005002
ENSG00000167085:2(@)Loc1512	966	0.0005468	0.002798
ENSG00000229944:1(@)Loc1512	822	0.000442	0.001913
ENSG00000121073:2(@)Loc1512	374	0.0004415	0.00104
ENSG00000136504:1(@)Loc1513	727	0.0003724	0.002629
ENSG00000176358:2(@)Loc1512	585	0.0002286	0.001037
ENSG00000064300:3(@)Loc1512	101	0.0002304	0.0002403
ENSG00000064300:1(@)Loc1512	216	0.003996	0.007367
ENSG00000121067:1(@)Loc1512	466	0.003923	0.01247
ENSG00000279036:3(@)Loc1512	54	0.00014	0.0001737
ENSG00000167100:1(@)Loc1513	486	0.1328	0.3176
ENSG00000015532:2(@)Loc1513	1465	0.003545	0.02761
ENSG00000279036:2(@)Loc1512	74	0.0008424	0.001182
ENSG00000279036:1(@)Loc1512	78	0.00174	0.002445
ENSG00000136457:2(@)Loc1513	992	0.001914	0.01009
ENSG00000249906:2(@)Loc1512	166	0.0001892	0.0004246
ENSG00000182575:3(@)Loc1512	33	0.0001153	0.0001675
ENSG00000121073:1(@)Loc1512	342	0.001335	0.002664
ENSG00000121067:2(@)Loc1512	365	0.0006142	0.001644
ENSG00000121104:1(@)Loc1512	775	0.001507	0.008582
ENSG00000204584:2(@)Loc1512	894	0.002091	0.0139
ENSG00000250310:1(@)Loc1512	71	0.0002305	0.0002378
ENSG00000064195:2(@)Loc1513	412	0.003645	0.003645
ENSG00000136504:2(@)Loc1512	527	0.0001404	0.0004269
ENSG00000176358:1(@)Loc1512	508	0.002107	0.009614
ENSG00000204584:1(@)Loc1512	329	0.00645	0.01743
ENSG00000121104:2(@)Loc1512	494	0.0001759	0.0007304
ENSG00000248954:1(@)Loc1512	70	0.001951	0.001951
ENSG00000248954:2(@)Loc1512	76	7.663e-05	0.0001312
ENSG00000064195:1(@)Loc1512	299	0.004124	0.009538
ENSG00000015532:3(@)Loc1512	521	0.0003831	0.001521
ENSG00000167105:2(@)Loc1513	253	0.0008237	0.001788
ENSG00000005882:3(@)Loc1513	277	0.009458	0.017
ENSG00000254039:1(@)Loc1513	52	0.0003075	0.0004432
ENSG00000108846:3(@)Loc1513	170	0.001236	0.00274
ENSG00000167100:3(@)Loc1513	87	0.001591	0.001721
ENSG00000108813:1(@)Loc1513	376	0.006994	0.01564
ENSG00000108813:2(@)Loc1513	434	0.00169	0.005121
ENSG00000108813:3(@)Loc1513	145	0.0005343	0.0005343
ENSG00000249176:1(@)Loc1513	15	0.0002409	0.0002538
ENSG00000005884:2(@)Loc1513	639	0.001678	0.007213
ENSG00000275025:2(@)Loc1513	418	0.001572	0.007673
ENSG00000005884:3(@)Loc1513	101	0.0002739	0.000779
ENSG00000246640:3(@)Loc1513	390	0.002543	0.007278
ENSG00000108823:3(@)Loc1513	116	0.001365	0.002328
ENSG00000108819:2(@)Loc1513	208	0.007302	0.0177
ENSG00000250282:1(@)Loc1513	262	0.006342	0.008728
ENSG00000108821:3(@)Loc1513	98	0.0002285	0.0002982
ENSG00000005884:1(@)Loc1513	715	0.01006	0.03368
ENSG00000064195:3(@)Loc1513	86	0.0001498	0.0001555
ENSG00000108821:1(@)Loc1513	298	0.005816	0.01659
ENSG00000246640:2(@)Loc1513	410	0.006149	0.0253
ENSG00000108821:2(@)Loc1513	366	0.002981	0.004194
ENSG00000136444:2(@)Loc1513	669	0.001725	0.006643
ENSG00000246640:4(@)Loc1513	120	0.0002123	0.0003349
ENSG00000249406:2(@)Loc1513	69	0.0001454	0.0001454
ENSG00000167100:2(@)Loc1513	342	0.005801	0.0268
ENSG00000250282:3(@)Loc1513	36	0.0001253	0.0004005
ENSG00000236472:1(@)Loc1513	34	0.0001049	0.0002285
ENSG00000276851:3(@)Loc1513	95	0.000167	0.0004723
ENSG00000246640:1(@)Loc1513	369	0.01233	0.02836
ENSG00000136457:3(@)Loc1513	294	0.000246	0.0005704
ENSG00000005882:2(@)Loc1513	538	0.01625	0.08588
ENSG00000188662:1(@)Loc1513	392	0.007402	0.03138
ENSG00000108819:4(@)Loc1513	64	0.0001666	0.0002394
ENSG00000276851:2(@)Loc1513	165	0.002168	0.008259
ENSG00000108819:3(@)Loc1513	39	0.0008402	0.0008402
ENSG00000275025:1(@)Loc1513	406	0.006204	0.0145
ENSG00000005882:1(@)Loc1513	437	0.009161	0.03105
ENSG00000250282:2(@)Loc1513	340	0.0005037	0.001434
ENSG00000275025:3(@)Loc1513	94	0.0001127	0.000115
ENSG00000188662:2(@)Loc1513	418	0.003052	0.007467
ENSG00000276851:1(@)Loc1513	130	0.004707	0.0153
ENSG00000253730:1(@)Loc1513	267	0.02581	0.08216
ENSG00000005882:4(@)Loc1513	64	0.0001553	0.0003917
ENSG00000253730:2(@)Loc1513	227	0.01308	0.02206
ENSG00000261959:2(@)Loc1513	143	0.003231	0.008292
ENSG00000108819:1(@)Loc1513	221	0.02442	0.06556
ENSG00000253730:3(@)Loc1513	43	0.001391	0.001391
ENSG00000261959:1(@)Loc1513	182	0.005374	0.01511
ENSG00000108823:2(@)Loc1513	203	0.01368	0.03397
ENSG00000108823:4(@)Loc1513	46	0.0005559	0.003024
ENSG00000108823:1(@)Loc1513	129	0.01954	0.04366
ENSG00000108823:5(@)Loc1513	10	0.0001982	0.0004865
ENSG00000279792:1(@)Loc1513	1545	0.004	0.03153
ENSG00000188662:3(@)Loc1513	107	0.0001168	0.0001587
ENSG00000229980:2(@)Loc1514	614	0.004353	0.01631
ENSG00000249406:1(@)Loc1513	75	0.0007162	0.001061
ENSG00000167105:1(@)Loc1513	270	0.001911	0.00395
ENSG00000279792:2(@)Loc1513	1811	0.001698	0.01435
ENSG00000251179:1(@)Loc1513	204	0.001975	0.003488
ENSG00000108826:2(@)Loc1513	925	0.001014	0.004632
ENSG00000279792:3(@)Loc1513	231	8.682e-05	0.0001608
ENSG00000251179:2(@)Loc1513	135	0.0005783	0.0008211
ENSG00000275897:2(@)Loc1513	404	0.001454	0.003893
ENSG00000108826:1(@)Loc1513	1058	0.005989	0.04132
ENSG00000108826:3(@)Loc1513	330	0.0003128	0.0006148
ENSG00000136457:1(@)Loc1513	967	0.004352	0.02102
ENSG00000108829:2(@)Loc1513	1886	0.001112	0.01177
ENSG00000108829:1(@)Loc1513	1744	0.002806	0.02728
ENSG00000015532:1(@)Loc1513	1456	0.00775	0.05878
ENSG00000250286:2(@)Loc1513	315	0.003194	0.008511
ENSG00000154945:2(@)Loc1513	929	0.002047	0.01063
ENSG00000253102:1(@)Loc1513	166	0.0004085	0.0004678
ENSG00000154920:2(@)Loc1513	1492	0.0004396	0.003235
ENSG00000154920:1(@)Loc1513	1459	0.002143	0.02151
ENSG00000136449:3(@)Loc1513	295	0.0009194	0.002196
ENSG00000167107:2(@)Loc1513	722	0.001846	0.006408
ENSG00000167107:1(@)Loc1513	524	0.004011	0.01362
ENSG00000167107:3(@)Loc1513	166	0.0002765	0.0004516
ENSG00000136449:2(@)Loc1513	706	0.005226	0.0201
ENSG00000108829:3(@)Loc1513	215	0.0001021	0.0002477
ENSG00000253102:2(@)Loc1513	333	9.431e-05	0.0002171
ENSG00000049283:4(@)Loc1513	42	0.0001058	0.0001117
ENSG00000136444:1(@)Loc1513	556	0.007076	0.02395
ENSG00000275897:1(@)Loc1513	508	0.005567	0.01637
ENSG00000249451:1(@)Loc1513	366	0.000832	0.002174
ENSG00000136444:3(@)Loc1513	260	0.0001271	0.000271
ENSG00000275897:3(@)Loc1513	61	0.0001351	0.0001513
ENSG00000006282:3(@)Loc1513	837	0.001023	0.003622
ENSG00000049283:2(@)Loc1513	788	0.002653	0.01146
ENSG00000250107:2(@)Loc1513	325	0.0007061	0.001623
ENSG00000249451:2(@)Loc1513	250	0.0001904	0.0003793
ENSG00000136449:1(@)Loc1513	425	0.009592	0.02422
ENSG00000049283:3(@)Loc1513	236	0.0006529	0.001296
ENSG00000006283:2(@)Loc1513	241	0.001153	0.002132
ENSG00000049283:1(@)Loc1513	776	0.006306	0.02731
ENSG00000250286:3(@)Loc1513	286	0.0004917	0.001147
ENSG00000250107:1(@)Loc1513	299	0.006665	0.01383
ENSG00000250286:1(@)Loc1513	287	0.005289	0.01453
ENSG00000006283:1(@)Loc1513	409	0.004548	0.01032
ENSG00000006282:2(@)Loc1513	336	0.01489	0.03417
ENSG00000006283:3(@)Loc1513	34	0.0001135	0.0001977
ENSG00000006282:1(@)Loc1513	71	0.02076	0.02538
ENSG00000279089:1(@)Loc1514	1139	0.002775	0.01654
ENSG00000250107:3(@)Loc1513	52	0.0001442	0.0001442
ENSG00000108846:2(@)Loc1513	240	0.00401	0.008347
ENSG00000141232:2(@)Loc1514	1165	0.000681	0.003986
ENSG00000141232:1(@)Loc1514	1071	0.00299	0.01738
ENSG00000108846:1(@)Loc1513	185	0.01032	0.01766
ENSG00000108848:1(@)Loc1514	1121	0.001054	0.006293
ENSG00000108848:2(@)Loc1514	1129	0.00038	0.002223
ENSG00000154945:3(@)Loc1514	260	0.0001966	0.0004728
ENSG00000173714:1(@)Loc1514	1243	0.004829	0.03488
ENSG00000108846:4(@)Loc1513	90	0.0002066	0.0003454
ENSG00000278963:1(@)Loc1513	876	0.0007213	0.003264
ENSG00000278963:2(@)Loc1514	872	0.0002172	0.0009959
ENSG00000154945:1(@)Loc1513	620	0.009334	0.0326
ENSG00000247011:3(@)Loc1514	199	9.386e-05	0.0001771
ENSG00000173714:2(@)Loc1514	505	0.001294	0.005033
ENSG00000167117:1(@)Loc1514	21	0.0003997	0.0004785
ENSG00000167117:2(@)Loc1514	23	0.0002426	0.0002838
ENSG00000229980:3(@)Loc1514	535	0.0006516	0.002299
ENSG00000262006:3(@)Loc1514	118	0.000154	0.0002261
ENSG00000173714:3(@)Loc1514	68	0.0001588	0.0003129
ENSG00000243678:2(@)Loc1514	508	0.007575	0.02846
ENSG00000229980:1(@)Loc1514	271	0.01117	0.02425
ENSG00000262006:1(@)Loc1514	569	0.005835	0.01855
ENSG00000262006:2(@)Loc1514	320	0.001629	0.003454
ENSG00000251665:1(@)Loc1514	152	0.0007152	0.0009422
ENSG00000247011:2(@)Loc1514	349	0.00079	0.001899
ENSG00000251665:2(@)Loc1514	61	0.0001354	0.0001777
ENSG00000247011:1(@)Loc1514	489	0.005492	0.01383
ENSG00000008294:1(@)Loc1514	726	0.003928	0.01541
ENSG00000249870:1(@)Loc1514	20	0.0001816	0.0001874
ENSG00000008294:2(@)Loc1514	799	0.0008498	0.003553
ENSG00000239672:2(@)Loc1514	876	0.001742	0.008307
ENSG00000243678:3(@)Loc1514	427	0.001353	0.003995
ENSG00000225860:1(@)Loc1514	320	0.0005304	0.001184
ENSG00000239672:3(@)Loc1514	264	9.953e-05	0.0002007
ENSG00000243678:4(@)Loc1514	116	0.0001373	0.0001682
ENSG00000279089:2(@)Loc1514	1269	0.0008253	0.005586
ENSG00000239672:1(@)Loc1514	278	0.01261	0.02472
ENSG00000011258:1(@)Loc1514	2051	0.003293	0.03
ENSG00000243678:1(@)Loc1514	686	0.01057	0.04712
ENSG00000225860:2(@)Loc1514	289	0.0001853	0.0003367
ENSG00000011258:2(@)Loc1514	897	0.0004367	0.002041
ENSG00000279089:3(@)Loc1514	223	9.067e-05	0.0001776
ENSG00000011260:1(@)Loc1514	1119	0.005983	0.03805
ENSG00000011260:3(@)Loc1514	457	0.001082	0.003246
ENSG00000011260:2(@)Loc1514	1320	0.005004	0.03002
ENSG00000264895:2(@)Loc1514	680	0.0001357	0.0005365
ENSG00000264895:1(@)Loc1514	589	0.0002624	0.0008738
ENSG00000011260:4(@)Loc1514	62	0.0003314	0.0004239
ENSG00000267452:1(@)Loc1514	339	0.01029	0.03824
ENSG00000267452:2(@)Loc1514	501	0.006888	0.1056
ENSG00000267452:3(@)Loc1514	260	0.0008969	0.002925
ENSG00000154975:1(@)Loc1515	376	0.001016	0.002544
ENSG00000154975:2(@)Loc1515	420	0.0001746	0.0004552
ENSG00000227011:2(@)Loc1515	177	0.0002481	0.0003816
ENSG00000226364:2(@)Loc1515	39	0.0001811	0.0002031
ENSG00000226364:1(@)Loc1515	74	0.0002082	0.0002817
ENSG00000262902:1(@)Loc1515	859	0.001521	0.006818
ENSG00000227011:1(@)Loc1515	13	0.0001524	0.0001611
ENSG00000227011:3(@)Loc1515	4	0.0001098	0.0001108
ENSG00000262902:2(@)Loc1515	1129	0.0004171	0.002399
ENSG00000233380:1(@)Loc1516	195	0.0002077	0.0003156
ENSG00000141200:1(@)Loc1516	14	0.0001544	0.0001544
ENSG00000166260:3(@)Loc1516	575	0.00125	0.004305
ENSG00000141198:2(@)Loc1516	491	0.002178	0.006098
ENSG00000166263:2(@)Loc1516	1583	0.008044	0.06763
ENSG00000166263:1(@)Loc1516	1477	0.01504	0.1201
ENSG00000166292:2(@)Loc1517	265	0.0002314	0.0004628
ENSG00000141198:3(@)Loc1516	268	0.0002287	0.0005136
ENSG00000279059:3(@)Loc1516	634	0.000658	0.003003
ENSG00000275710:2(@)Loc1516	192	5.7e-05	0.0001404
ENSG00000166263:3(@)Loc1516	536	0.001348	0.003699
ENSG00000279059:2(@)Loc1516	1436	0.006439	0.04893
ENSG00000141198:1(@)Loc1516	2063	0.01077	0.1074
ENSG00000279059:1(@)Loc1516	1913	0.01307	0.1218
ENSG00000166260:2(@)Loc1516	1317	0.006647	0.04473
ENSG00000108924:1(@)Loc1516	632	0.004154	0.0146
ENSG00000275710:1(@)Loc1516	249	0.001109	0.002551
ENSG00000166260:1(@)Loc1516	1111	0.01029	0.06345
ENSG00000108924:2(@)Loc1516	402	0.001062	0.003409
ENSG00000166260:4(@)Loc1516	200	0.0007882	0.0009418
ENSG00000108960:2(@)Loc1517	499	0.001548	0.003367
ENSG00000263096:1(@)Loc1516	178	0.001634	0.004477
ENSG00000263096:2(@)Loc1516	156	0.0004152	0.0007344
ENSG00000108960:1(@)Loc1517	604	0.006389	0.02755
ENSG00000108960:3(@)Loc1517	88	0.0001548	0.0002363
ENSG00000261873:1(@)Loc1517	16	0.0001708	0.0001769
ENSG00000236319:1(@)Loc1517	252	0.0005061	0.001225
ENSG00000236319:3(@)Loc1517	72	0.0001559	0.0002101
ENSG00000236319:2(@)Loc1517	280	0.0001176	0.0002299
ENSG00000166292:1(@)Loc1517	425	0.001233	0.003156
ENSG00000141179:2(@)Loc1517	1383	0.000969	0.005587
ENSG00000141179:1(@)Loc1517	1391	0.002953	0.01857
ENSG00000141179:3(@)Loc1517	354	0.0001825	0.0003464
ENSG00000153930:2(@)Loc1517	2060	0.0003061	0.003438
ENSG00000153930:1(@)Loc1517	1425	0.001607	0.01065
ENSG00000214226:2(@)Loc1517	1547	0.004799	0.042
ENSG00000121060:1(@)Loc1517	532	0.001773	0.00611
ENSG00000121064:4(@)Loc1517	40	0.0001136	0.0002035
ENSG00000183691:2(@)Loc1517	503	0.000233	0.0007787
ENSG00000183691:1(@)Loc1517	642	0.00155	0.01034
ENSG00000263120:1(@)Loc1517	1143	0.004783	0.02636
ENSG00000283209:2(@)Loc1517	764	0.0001954	0.000957
ENSG00000214226:3(@)Loc1517	716	0.0007668	0.002963
ENSG00000121060:2(@)Loc1517	382	0.0003146	0.0008739
ENSG00000274213:2(@)Loc1517	385	0.000225	0.0004534
ENSG00000263004:1(@)Loc1517	584	0.01132	0.0426
ENSG00000283209:1(@)Loc1517	803	0.001201	0.00493
ENSG00000153933:2(@)Loc1517	1020	0.001006	0.005579
ENSG00000153933:1(@)Loc1517	1241	0.002869	0.02026
ENSG00000214226:1(@)Loc1517	1281	0.005493	0.05702
ENSG00000274213:1(@)Loc1517	438	0.0007704	0.00206
ENSG00000153933:3(@)Loc1517	168	0.0001906	0.0001906
ENSG00000263004:3(@)Loc1517	194	0.00145	0.003077
ENSG00000263089:2(@)Loc1517	341	0.0008027	0.002515
ENSG00000121057:3(@)Loc1517	208	0.0005376	0.00134
ENSG00000121058:2(@)Loc1517	657	0.000257	0.0008793
ENSG00000262298:2(@)Loc1517	302	0.0001267	0.0003358
ENSG00000262298:1(@)Loc1517	259	0.0002951	0.0007762
ENSG00000121064:1(@)Loc1517	448	0.01086	0.02112
ENSG00000263120:2(@)Loc1517	548	0.000779	0.002968
ENSG00000261192:4(@)Loc1517	72	0.0002435	0.0004538
ENSG00000121058:1(@)Loc1517	580	0.002246	0.003839
ENSG00000121064:2(@)Loc1517	593	0.003885	0.01397
ENSG00000121064:3(@)Loc1517	152	0.000813	0.001241
ENSG00000263120:3(@)Loc1517	74	0.000132	0.0001854
ENSG00000261192:3(@)Loc1517	49	0.002968	0.004492
ENSG00000263004:2(@)Loc1517	373	0.005205	0.01576
ENSG00000279281:2(@)Loc1518	100	0.002408	0.003814
ENSG00000263004:4(@)Loc1517	71	0.0001782	0.0003271
ENSG00000121057:2(@)Loc1517	450	0.00455	0.009582
ENSG00000121057:1(@)Loc1517	394	0.008328	0.02061
ENSG00000261192:1(@)Loc1517	120	0.00432	0.006534
ENSG00000261192:2(@)Loc1517	133	0.002757	0.005103
ENSG00000136450:1(@)Loc1518	222	0.0005115	0.001504
ENSG00000263089:1(@)Loc1517	396	0.003022	0.00869
ENSG00000153944:2(@)Loc1518	444	0.00211	0.00411
ENSG00000153944:1(@)Loc1517	360	0.005115	0.01432
ENSG00000279555:1(@)Loc1517	199	0.002672	0.008547
ENSG00000279555:2(@)Loc1517	176	0.00209	0.004068
ENSG00000153944:3(@)Loc1517	28	0.0001564	0.0003253
ENSG00000264112:2(@)Loc1518	1268	0.0008077	0.008089
ENSG00000279281:3(@)Loc1518	73	0.0005099	0.0007674
ENSG00000279281:4(@)Loc1517	18	0.000162	0.00031
ENSG00000265148:2(@)Loc1518	645	0.0014	0.008842
ENSG00000279207:4(@)Loc1518	68	8.127e-05	0.0001326
ENSG00000265206:2(@)Loc1518	900	0.0009817	0.008077
ENSG00000279281:1(@)Loc1517	39	0.005574	0.007455
ENSG00000136451:2(@)Loc1518	1143	0.001774	0.01097
ENSG00000280028:1(@)Loc1518	4	0.0001146	0.000116
ENSG00000136451:3(@)Loc1518	87	0.0001631	0.0003595
ENSG00000108375:2(@)Loc1518	1182	0.006846	0.05641
ENSG00000264672:2(@)Loc1518	389	0.0002016	0.0005094
ENSG00000181610:2(@)Loc1518	397	0.0008812	0.002608
ENSG00000136450:2(@)Loc1518	637	0.0003733	0.001243
ENSG00000181610:3(@)Loc1518	72	9.527e-05	0.0001569
ENSG00000264364:2(@)Loc1518	524	0.002469	0.009863
ENSG00000265542:1(@)Loc1518	693	0.002949	0.01232
ENSG00000181610:1(@)Loc1518	648	0.003436	0.01322
ENSG00000108384:3(@)Loc1518	578	0.0005353	0.001876
ENSG00000264112:1(@)Loc1518	1214	0.003399	0.02053
ENSG00000011143:3(@)Loc1518	90	0.0001874	0.0001874
ENSG00000166329:1(@)Loc1518	31	0.0001256	0.0001343
ENSG00000175175:2(@)Loc1518	1179	0.005164	0.04339
ENSG00000265542:2(@)Loc1518	750	0.001116	0.004924
ENSG00000279069:1(@)Loc1518	283	0.001708	0.007138
ENSG00000136451:1(@)Loc1518	955	0.007147	0.04193
ENSG00000180891:1(@)Loc1518	360	0.00394	0.01032
ENSG00000180891:2(@)Loc1518	413	0.001371	0.004286
ENSG00000121101:2(@)Loc1518	1134	0.01369	0.07897
ENSG00000278642:1(@)Loc1518	149	0.0008381	0.002651
ENSG00000279069:2(@)Loc1518	470	0.0004656	0.001664
ENSG00000264914:1(@)Loc1518	4	0.0001645	0.0001667
ENSG00000180891:3(@)Loc1518	102	0.000347	0.0006782
ENSG00000213246:2(@)Loc1518	628	0.004704	0.0277
ENSG00000264364:3(@)Loc1518	127	0.0004703	0.0005552
ENSG00000278642:3(@)Loc1518	73	9.716e-05	0.0001503
ENSG00000278642:2(@)Loc1518	144	0.0001894	0.0004194
ENSG00000280233:2(@)Loc1518	177	0.0001393	0.0002345
ENSG00000280233:1(@)Loc1518	117	0.0008736	0.002202
ENSG00000108375:1(@)Loc1518	1251	0.07754	0.298
ENSG00000280233:3(@)Loc1518	13	0.0001047	0.0001821
ENSG00000266290:2(@)Loc1518	27	9.972e-05	0.0001167
ENSG00000279207:2(@)Loc1518	493	0.003447	0.01338
ENSG00000279207:3(@)Loc1518	193	0.0007196	0.00144
ENSG00000264364:1(@)Loc1518	598	0.007821	0.02642
ENSG00000279207:1(@)Loc1518	472	0.008251	0.02747
ENSG00000266290:1(@)Loc1518	4	0.0001789	0.0001789
ENSG00000141194:1(@)Loc1518	19	0.0005626	0.0005626
ENSG00000278627:1(@)Loc1518	338	0.005137	0.01956
ENSG00000265148:1(@)Loc1518	1371	0.05142	0.4218
ENSG00000278627:3(@)Loc1518	189	0.0002148	0.0005409
ENSG00000229590:2(@)Loc1518	123	0.001107	0.001571
ENSG00000011143:2(@)Loc1518	564	0.001343	0.004245
ENSG00000011143:1(@)Loc1518	543	0.006546	0.02096
ENSG00000229590:1(@)Loc1518	82	0.002444	0.003218
ENSG00000121053:2(@)Loc1518	351	0.001994	0.005418
ENSG00000167419:2(@)Loc1518	249	0.0003746	0.0005558
ENSG00000121053:1(@)Loc1518	292	0.004052	0.01064
ENSG00000121053:3(@)Loc1518	127	0.000188	0.0002766
ENSG00000167419:1(@)Loc1518	235	0.0008417	0.001315
ENSG00000278627:2(@)Loc1518	510	0.002789	0.01122
ENSG00000005381:2(@)Loc1518	650	0.001025	0.005244
ENSG00000213246:1(@)Loc1518	650	0.08967	0.3107
ENSG00000005381:1(@)Loc1518	1031	0.005416	0.04083
ENSG00000005379:2(@)Loc1518	823	0.02179	0.07203
ENSG00000005379:3(@)Loc1518	226	0.001452	0.005949
ENSG00000005379:1(@)Loc1518	463	0.01085	0.1095
ENSG00000265148:3(@)Loc1518	124	0.000145	0.0001613
ENSG00000108389:2(@)Loc1518	1579	0.002171	0.02978
ENSG00000005381:3(@)Loc1518	37	0.0001655	0.0001845
ENSG00000265206:1(@)Loc1518	691	0.01222	0.0309
ENSG00000005379:4(@)Loc1518	94	5.398e-05	0.0001369
ENSG00000108387:2(@)Loc1518	704	0.001168	0.005188
ENSG00000121101:3(@)Loc1518	394	0.001693	0.003876
ENSG00000264672:1(@)Loc1518	886	0.002388	0.01134
ENSG00000213246:3(@)Loc1518	67	0.0001008	0.000165
ENSG00000266648:1(@)Loc1518	84	0.0006972	0.0008942
ENSG00000108387:1(@)Loc1518	1513	0.03679	0.1685
ENSG00000181013:1(@)Loc1518	336	0.003671	0.01589
ENSG00000176160:1(@)Loc1518	549	0.003257	0.01274
ENSG00000108375:3(@)Loc1518	136	0.0002301	0.001062
ENSG00000176160:2(@)Loc1518	438	0.001339	0.003462
ENSG00000108389:1(@)Loc1518	1971	0.006301	0.1508
ENSG00000266648:2(@)Loc1518	71	0.0002569	0.0002862
ENSG00000224738:1(@)Loc1518	897	0.003981	0.02897
ENSG00000182628:1(@)Loc1518	1037	0.02383	0.2124
ENSG00000181013:2(@)Loc1518	334	0.0004778	0.001182
ENSG00000108384:2(@)Loc1518	2120	0.02187	0.1496
ENSG00000121101:1(@)Loc1518	2927	0.1814	2.409
ENSG00000181013:3(@)Loc1518	28	9.741e-05	0.0001001
ENSG00000266826:1(@)Loc1518	96	0.001159	0.002621
ENSG00000274198:2(@)Loc1518	164	0.0001975	0.0004159
ENSG00000274198:1(@)Loc1518	141	0.000144	0.0003301
ENSG00000108384:1(@)Loc1518	1066	0.03779	0.2609
ENSG00000175175:1(@)Loc1518	1104	0.007155	0.06992
ENSG00000068489:1(@)Loc1518	1972	0.01304	0.09267
ENSG00000212195:3(@)Loc1518	49	0.001831	0.001878
ENSG00000266826:2(@)Loc1518	99	0.0001945	0.0006143
ENSG00000212195:1(@)Loc1518	151	0.01032	0.02103
ENSG00000212195:2(@)Loc1518	94	0.00472	0.00472
ENSG00000108395:1(@)Loc1518	799	0.007377	0.05749
ENSG00000266826:3(@)Loc1518	18	0.0006046	0.0006046
ENSG00000182628:2(@)Loc1518	859	0.00261	0.0127
ENSG00000224738:2(@)Loc1518	853	0.001012	0.003918
ENSG00000108395:2(@)Loc1518	897	0.008059	0.03765
ENSG00000167447:1(@)Loc1518	426	0.004818	0.04336
ENSG00000241462:1(@)Loc1518	91	9.387e-05	0.0001236
ENSG00000263938:1(@)Loc1518	258	0.00026	0.0005487
ENSG00000108395:3(@)Loc1518	307	0.0003824	0.001289
ENSG00000068489:2(@)Loc1518	817	0.00174	0.006962
ENSG00000265415:2(@)Loc1518	772	0.000742	0.003568
ENSG00000265415:1(@)Loc1518	1077	0.005001	0.03111
ENSG00000153982:1(@)Loc1518	1361	0.007492	0.06708
ENSG00000153982:2(@)Loc1518	1360	0.001485	0.01213
ENSG00000167447:2(@)Loc1518	1018	0.001239	0.009126
ENSG00000266537:1(@)Loc1518	74	0.0004966	0.0007591
ENSG00000175155:1(@)Loc1519	527	0.003464	0.009828
ENSG00000175155:2(@)Loc1519	350	0.0002764	0.0006492
ENSG00000108406:2(@)Loc1519	1098	0.0005483	0.003658
ENSG00000108423:2(@)Loc1519	1420	0.2477	2.625
ENSG00000141378:2(@)Loc1519	1212	0.001816	0.01095
ENSG00000108423:1(@)Loc1519	1744	1.069	10.76
ENSG00000265313:1(@)Loc1519	240	0.0005716	0.001776
ENSG00000273702:1(@)Loc1519	1359	0.003856	0.03415
ENSG00000265313:2(@)Loc1519	206	0.0003747	0.0004643
ENSG00000068097:3(@)Loc1519	806	0.000796	0.006718
ENSG00000267302:2(@)Loc1519	797	0.0277	0.09352
ENSG00000108406:1(@)Loc1519	1874	0.004467	0.04612
ENSG00000267302:1(@)Loc1519	1036	0.1916	2.04
ENSG00000273702:2(@)Loc1519	1608	0.001027	0.006127
ENSG00000141378:1(@)Loc1519	1187	0.005557	0.0522
ENSG00000266992:1(@)Loc1519	79	0.006246	0.07697
ENSG00000141367:1(@)Loc1519	1828	0.001278	0.01385
ENSG00000141367:2(@)Loc1519	1745	0.0005944	0.00451
ENSG00000062716:1(@)Loc1519	908	0.006578	0.03559
ENSG00000267302:3(@)Loc1519	152	0.01678	0.05301
ENSG00000062716:2(@)Loc1519	1642	0.001642	0.01913
ENSG00000108443:2(@)Loc1519	1797	0.1825	2.661
ENSG00000108443:1(@)Loc1519	2089	0.5375	10.63
ENSG00000270264:1(@)Loc1519	1420	0.4455	6.015
ENSG00000062716:3(@)Loc1519	18	8.239e-05	0.0001096
ENSG00000189050:1(@)Loc1519	652	0.2938	1.086
ENSG00000189050:2(@)Loc1519	663	0.1162	1.076
ENSG00000270264:2(@)Loc1519	1342	0.1849	1.315
ENSG00000108423:3(@)Loc1519	128	0.01156	0.01156
ENSG00000108443:3(@)Loc1519	46	0.000709	0.001415
ENSG00000280852:2(@)Loc1519	893	0.001297	0.00518
ENSG00000280852:1(@)Loc1519	855	0.0155	0.04255
ENSG00000189050:4(@)Loc1519	50	0.000687	0.001568
ENSG00000189050:3(@)Loc1519	324	0.001661	0.008818
ENSG00000068097:2(@)Loc1519	799	0.006734	0.0488
ENSG00000267248:3(@)Loc1519	230	0.0001289	0.0007268
ENSG00000266992:2(@)Loc1519	107	0.000426	0.001586
ENSG00000267416:2(@)Loc1519	421	0.0009078	0.002135
ENSG00000068097:1(@)Loc1519	442	0.02026	0.06737
ENSG00000261040:2(@)Loc1519	534	0.0009897	0.005598
ENSG00000261040:1(@)Loc1519	760	0.003129	0.02442
ENSG00000267526:2(@)Loc1519	120	0.0001734	0.0001759
ENSG00000267416:1(@)Loc1519	572	0.002707	0.01324
ENSG00000261040:3(@)Loc1519	80	0.000192	0.0002491
ENSG00000267248:2(@)Loc1519	881	0.002462	0.01226
ENSG00000267248:1(@)Loc1519	627	0.002914	0.01538
ENSG00000167434:1(@)Loc1519	499	0.001327	0.004181
ENSG00000267095:1(@)Loc1519	57	0.0005356	0.0005356
ENSG00000167434:2(@)Loc1519	262	0.0002416	0.0006258
ENSG00000241157:1(@)Loc1519	369	0.0002985	0.000811
ENSG00000259349:1(@)Loc1519	4692	0.0005299	0.01069
ENSG00000241157:2(@)Loc1519	487	7.845e-05	0.0002757
ENSG00000062725:2(@)Loc1519	4119	0.0006147	0.01092
ENSG00000170832:2(@)Loc1519	604	0.0001062	0.0004047
ENSG00000170832:1(@)Loc1519	2104	0.0005324	0.006205
ENSG00000141376:2(@)Loc1519	1199	0.001643	0.008265
ENSG00000213228:2(@)Loc1519	280	6.162e-05	0.0001339
ENSG00000275562:1(@)Loc1519	61	0.0001152	0.0001465
ENSG00000259349:2(@)Loc1519	1431	0.0001835	0.001244
ENSG00000213228:1(@)Loc1519	360	0.0002394	0.0006633
ENSG00000141371:1(@)Loc1519	26	0.0001895	0.0001895
ENSG00000170836:2(@)Loc1519	366	9.897e-05	0.0002185
ENSG00000062725:1(@)Loc1519	5598	0.001826	0.04317
ENSG00000170836:1(@)Loc1519	1180	0.0003288	0.001979
ENSG00000141376:1(@)Loc1519	419	0.00286	0.072
ENSG00000187013:2(@)Loc1519	466	0.001702	0.008222
ENSG00000187013:1(@)Loc1519	467	0.003535	0.04713
ENSG00000266934:1(@)Loc1519	480	0.001421	0.004933
ENSG00000267207:2(@)Loc1519	241	0.0002007	0.0004228
ENSG00000267207:1(@)Loc1519	957	0.01025	0.01025
ENSG00000267667:1(@)Loc1519	214	0.004472	0.008923
ENSG00000267280:2(@)Loc1519	598	0.003211	0.03819
ENSG00000121068:2(@)Loc1519	924	0.0306	0.0306
ENSG00000266934:2(@)Loc1519	346	0.0003724	0.00135
ENSG00000267131:1(@)Loc1519	94	0.0008681	0.004248
ENSG00000267131:2(@)Loc1519	117	0.0005507	0.000953
ENSG00000121068:3(@)Loc1519	262	0.0001659	0.0004855
ENSG00000267280:3(@)Loc1519	134	0.0002055	0.0003031
ENSG00000121068:1(@)Loc1519	601	0.004649	0.01664
ENSG00000267280:1(@)Loc1519	488	0.005622	0.01528
ENSG00000121075:1(@)Loc1519	129	0.0004948	0.0009834
ENSG00000121075:2(@)Loc1519	233	6.111e-05	0.00013
ENSG00000253506:2(@)Loc1520	1123	0.0008251	0.003451
ENSG00000253506:1(@)Loc1520	1361	0.002155	0.01521
ENSG00000279133:1(@)Loc1520	1101	0.003544	0.01458
ENSG00000136492:2(@)Loc1520	1289	0.003096	0.02418
ENSG00000108506:1(@)Loc1520	2041	0.003904	0.04072
ENSG00000136492:1(@)Loc1520	864	0.005316	0.02713
ENSG00000087995:2(@)Loc1520	709	0.0008737	0.00303
ENSG00000136492:3(@)Loc1520	204	0.0007139	0.001636
ENSG00000108506:2(@)Loc1520	1230	0.0008281	0.005125
ENSG00000108510:2(@)Loc1520	440	0.001391	0.009373
ENSG00000108510:1(@)Loc1520	1160	0.01082	0.07269
ENSG00000011028:1(@)Loc1520	310	0.003973	0.02177
ENSG00000279133:2(@)Loc1520	962	0.0005695	0.002689
ENSG00000266066:1(@)Loc1520	360	0.00122	0.003049
ENSG00000266066:2(@)Loc1520	408	0.000364	0.001045
ENSG00000239246:2(@)Loc1520	987	0.0004766	0.002488
ENSG00000266365:1(@)Loc1520	23	0.0001675	0.0001675
ENSG00000146872:1(@)Loc1520	1027	0.001287	0.008915
ENSG00000188755:3(@)Loc1520	11	9.871e-05	0.0001774
ENSG00000239246:1(@)Loc1520	1978	0.00169	0.02173
ENSG00000087995:1(@)Loc1520	752	0.001469	0.007909
ENSG00000264546:2(@)Loc1520	154	6.86e-05	0.0001166
ENSG00000087995:3(@)Loc1520	101	0.0001118	0.0001636
ENSG00000146872:2(@)Loc1520	822	0.0002467	0.001588
ENSG00000011028:2(@)Loc1520	842	0.004429	0.032
ENSG00000011028:3(@)Loc1520	183	0.001024	0.00332
ENSG00000274565:2(@)Loc1520	401	0.0008492	0.003858
ENSG00000274565:1(@)Loc1520	867	0.00255	0.03811
ENSG00000277463:1(@)Loc1520	294	0.0007945	0.002163
ENSG00000264546:1(@)Loc1520	957	0.005814	0.02773
ENSG00000173838:1(@)Loc1520	1335	0.007366	0.07343
ENSG00000279713:1(@)Loc1520	585	0.002012	0.008816
ENSG00000279713:2(@)Loc1520	434	0.001422	0.003082
ENSG00000011028:4(@)Loc1520	34	0.0008126	0.0009775
ENSG00000279713:3(@)Loc1520	34	0.0006465	0.0007448
ENSG00000011028:5(@)Loc1520	40	0.0006492	0.0008682
ENSG00000011028:6(@)Loc1520	7	0.0002404	0.0004968
ENSG00000265702:2(@)Loc1520	235	0.0004431	0.000863
ENSG00000265702:1(@)Loc1520	419	0.002062	0.005409
ENSG00000173838:2(@)Loc1520	656	0.002618	0.0183
ENSG00000170921:2(@)Loc1520	902	0.001737	0.009341
ENSG00000170921:1(@)Loc1520	735	0.00614	0.03113
ENSG00000136490:3(@)Loc1521	178	0.0001454	0.0002937
ENSG00000279369:3(@)Loc1521	173	0.0001195	0.0002172
ENSG00000173838:3(@)Loc1520	60	0.0003435	0.0009112
ENSG00000108588:2(@)Loc1521	1551	0.1606	3.008
ENSG00000265000:1(@)Loc1520	27	0.0001371	0.0001602
ENSG00000198909:2(@)Loc1521	816	0.008014	0.05885
ENSG00000266411:2(@)Loc1520	152	0.0001542	0.000272
ENSG00000283538:2(@)Loc1520	172	6.776e-05	0.0001359
ENSG00000283538:1(@)Loc1520	202	0.0002819	0.0005601
ENSG00000087191:3(@)Loc1521	287	0.002444	0.00826
ENSG00000266411:1(@)Loc1520	148	0.0006921	0.0007461
ENSG00000136463:2(@)Loc1521	1405	0.01623	0.1534
ENSG00000008283:1(@)Loc1521	573	0.01187	0.04
ENSG00000265262:1(@)Loc1520	7	0.0001341	0.0001386
ENSG00000136485:1(@)Loc1521	894	0.004332	0.02944
ENSG00000087191:2(@)Loc1521	2923	0.5673	12.6
ENSG00000136485:2(@)Loc1521	659	0.0006379	0.003248
ENSG00000173826:2(@)Loc1521	281	0.0002568	0.0008616
ENSG00000136463:1(@)Loc1521	1050	0.001639	0.007419
ENSG00000008283:2(@)Loc1521	229	0.001215	0.001326
ENSG00000136490:2(@)Loc1521	2394	0.08134	3.284
ENSG00000159640:2(@)Loc1521	429	0.002169	0.005716
ENSG00000233635:1(@)Loc1521	18	0.0007166	0.0007166
ENSG00000226797:2(@)Loc1521	23	0.0001119	0.0001119
ENSG00000265282:1(@)Loc1521	87	0.0001458	0.0004363
ENSG00000008283:3(@)Loc1521	107	0.0001231	0.0002095
ENSG00000265971:1(@)Loc1521	202	0.001344	0.002524
ENSG00000265971:2(@)Loc1521	143	0.0003034	0.0005972
ENSG00000159640:3(@)Loc1521	180	0.0001917	0.0002528
ENSG00000270587:1(@)Loc1521	1888	0.009885	0.04655
ENSG00000263883:2(@)Loc1521	220	0.001382	0.01256
ENSG00000159640:1(@)Loc1521	471	0.005613	0.01375
ENSG00000270587:2(@)Loc1521	735	0.0001935	0.0008958
ENSG00000228979:1(@)Loc1521	80	0.0001306	0.000159
ENSG00000173826:1(@)Loc1521	511	0.001052	0.003441
ENSG00000266173:3(@)Loc1521	524	0.008037	0.02157
ENSG00000266173:2(@)Loc1521	2845	0.3107	6.733
ENSG00000224353:1(@)Loc1521	54	0.0002843	0.000352
ENSG00000279369:2(@)Loc1521	2075	0.3115	8.72
ENSG00000198909:1(@)Loc1521	2376	0.0146	0.1602
ENSG00000108588:3(@)Loc1521	503	0.0007194	0.004609
ENSG00000263883:1(@)Loc1521	1263	0.004448	0.02687
ENSG00000279369:1(@)Loc1521	1479	1.656	23.02
ENSG00000198231:1(@)Loc1521	2745	0.03143	1.494
ENSG00000108604:1(@)Loc1521	4992	0.2926	1.998
ENSG00000198231:3(@)Loc1521	336	0.01102	0.01965
ENSG00000198231:2(@)Loc1521	1616	0.3335	6.686
ENSG00000108588:1(@)Loc1521	3045	0.4641	5.119
ENSG00000266173:1(@)Loc1521	2560	2.739	28.9
ENSG00000136490:1(@)Loc1521	1579	0.436	11.88
ENSG00000087191:1(@)Loc1521	3705	0.3005	6.063
ENSG00000108592:3(@)Loc1521	1323	0.001604	0.01756
ENSG00000108592:2(@)Loc1521	314	0.0121	0.1185
ENSG00000007312:1(@)Loc1521	1352	0.2776	0.9909
ENSG00000108592:1(@)Loc1521	4826	0.02846	0.6681
ENSG00000213218:1(@)Loc1521	293	0.001709	0.005727
ENSG00000240280:2(@)Loc1521	1458	0.06378	0.4005
ENSG00000108604:2(@)Loc1521	3208	0.04007	0.3832
ENSG00000108604:3(@)Loc1521	217	0.001554	0.001712
ENSG00000007314:1(@)Loc1521	339	0.001223	0.002805
ENSG00000240280:1(@)Loc1521	3137	0.2529	1.776
ENSG00000240280:3(@)Loc1521	91	0.0002485	0.0008287
ENSG00000213218:2(@)Loc1521	123	0.0182	0.05744
ENSG00000136487:2(@)Loc1521	67	0.0009057	0.001877
ENSG00000259384:1(@)Loc1521	469	0.04689	0.08161
ENSG00000007312:2(@)Loc1521	1561	0.02286	0.1711
ENSG00000259384:2(@)Loc1521	226	0.007399	0.01333
ENSG00000259333:2(@)Loc1521	16	0.002025	0.002025
ENSG00000259333:1(@)Loc1521	11	0.008308	0.01355
ENSG00000136488:1(@)Loc1521	51	0.0007888	0.00118
ENSG00000213218:3(@)Loc1521	116	0.0002153	0.0002653
ENSG00000136487:1(@)Loc1521	52	0.0001505	0.0002052
ENSG00000204414:2(@)Loc1521	60	3.615e-05	0.0001376
ENSG00000007314:2(@)Loc1521	308	0.0003333	0.0007868
ENSG00000007312:3(@)Loc1521	127	0.0001508	0.0004405
ENSG00000136478:3(@)Loc1521	443	0.0005401	0.001553
ENSG00000224383:3(@)Loc1521	83	0.0001598	0.0002757
ENSG00000224383:2(@)Loc1521	252	0.001632	0.01927
ENSG00000204414:1(@)Loc1521	2	7.39e-05	0.0001166
ENSG00000263647:2(@)Loc1521	479	0.0002187	0.0004906
ENSG00000266820:2(@)Loc1521	364	7.664e-05	0.0001994
ENSG00000258890:2(@)Loc1521	1393	0.001054	0.008083
ENSG00000264954:2(@)Loc1521	197	0.000445	0.0005992
ENSG00000266402:1(@)Loc1521	1012	0.001364	0.007165
ENSG00000108622:1(@)Loc1521	534	0.003251	0.0152
ENSG00000264954:1(@)Loc1521	266	0.001393	0.003168
ENSG00000263489:1(@)Loc1521	37	9.376e-05	0.0001062
ENSG00000224383:1(@)Loc1521	372	0.00432	0.0103
ENSG00000108622:2(@)Loc1521	275	0.001163	0.002517
ENSG00000108622:3(@)Loc1521	133	0.0001098	0.0001506
ENSG00000178607:1(@)Loc1521	440	0.003015	0.009462
ENSG00000178607:2(@)Loc1521	307	0.002215	0.00354
ENSG00000136478:1(@)Loc1521	1106	0.004637	0.02962
ENSG00000178607:3(@)Loc1521	119	0.0001204	0.0002661
ENSG00000266402:2(@)Loc1521	676	0.0002491	0.001147
ENSG00000136478:2(@)Loc1521	881	0.002317	0.01238
ENSG00000214176:1(@)Loc1522	292	0.0008022	0.0015
ENSG00000265982:2(@)Loc1522	472	3.474e-05	0.0001071
ENSG00000261371:2(@)Loc1521	654	0.0001739	0.0007296
ENSG00000261371:1(@)Loc1521	621	0.0003614	0.00177
ENSG00000265982:1(@)Loc1521	1196	0.0002845	0.001691
ENSG00000256358:1(@)Loc1521	29	9.114e-05	0.0001467
ENSG00000271605:4(@)Loc1521	159	0.0001493	0.0005579
ENSG00000261371:3(@)Loc1521	74	0.0002763	0.0005366
ENSG00000271779:1(@)Loc1521	524	0.0001918	0.0004533
ENSG00000108654:2(@)Loc1521	598	0.0005467	0.001719
ENSG00000271605:3(@)Loc1521	262	0.0002685	0.004766
ENSG00000108854:2(@)Loc1521	252	0.000128	0.0003773
ENSG00000256525:1(@)Loc1521	1280	0.001016	0.008774
ENSG00000271605:2(@)Loc1521	299	0.0006067	0.00728
ENSG00000265298:2(@)Loc1521	606	8.663e-05	0.0002873
ENSG00000271605:1(@)Loc1521	572	0.002394	0.01739
ENSG00000258890:1(@)Loc1521	557	0.003623	0.01346
ENSG00000256826:1(@)Loc1521	199	0.0001009	0.0006203
ENSG00000108654:1(@)Loc1521	179	0.003691	0.006329
ENSG00000256525:2(@)Loc1521	1911	0.0005611	0.005704
ENSG00000258890:3(@)Loc1521	539	0.0002305	0.0006865
ENSG00000256525:3(@)Loc1521	155	5.98e-05	0.0001072
ENSG00000256826:2(@)Loc1521	306	0.0002457	0.000542
ENSG00000271779:2(@)Loc1521	533	6.21e-05	0.0002081
ENSG00000265298:1(@)Loc1522	802	0.001013	0.005114
ENSG00000265218:2(@)Loc1522	484	2.913e-05	0.000105
ENSG00000108854:1(@)Loc1521	361	0.001157	0.003162
ENSG00000263647:1(@)Loc1522	1660	0.001119	0.008776
ENSG00000176809:2(@)Loc1522	253	0.0003039	0.0009522
ENSG00000266820:1(@)Loc1522	1560	0.00135	0.009841
ENSG00000214176:2(@)Loc1522	296	5.382e-05	0.0001325
ENSG00000214174:2(@)Loc1522	2164	0.001054	0.009915
ENSG00000266644:2(@)Loc1522	439	0.0002094	0.0008073
ENSG00000265218:1(@)Loc1522	795	0.0002706	0.001462
ENSG00000120063:2(@)Loc1522	484	0.0004896	0.00211
ENSG00000266644:1(@)Loc1522	97	0.000183	0.0008468
ENSG00000264057:2(@)Loc1522	193	0.0001416	0.000254
ENSG00000265912:2(@)Loc1522	321	0.0001339	0.0003212
ENSG00000176809:1(@)Loc1522	91	0.003513	0.004568
ENSG00000264057:1(@)Loc1522	345	0.0005884	0.002543
ENSG00000232457:2(@)Loc1522	798	0.0004825	0.002685
ENSG00000232457:1(@)Loc1522	303	0.004778	0.01116
ENSG00000265912:1(@)Loc1522	58	0.004927	0.005433
ENSG00000108370:4(@)Loc1522	32	9.796e-05	0.0001167
ENSG00000214174:3(@)Loc1522	234	8.093e-05	0.0001766
ENSG00000214174:1(@)Loc1522	680	0.006676	0.02487
ENSG00000108370:1(@)Loc1522	587	0.002514	0.00847
ENSG00000108370:3(@)Loc1522	112	0.0003669	0.0005708
ENSG00000120063:1(@)Loc1522	751	0.002712	0.0123
ENSG00000108370:2(@)Loc1522	536	0.001134	0.003889
ENSG00000168646:2(@)Loc1522	479	0.0004002	0.001482
ENSG00000168646:1(@)Loc1522	290	0.002093	0.005466
ENSG00000154240:1(@)Loc1522	3990	0.008724	0.101
ENSG00000154240:2(@)Loc1522	3622	0.003285	0.05483
ENSG00000154240:3(@)Loc1522	696	0.001432	0.003493
ENSG00000091583:1(@)Loc1522	1674	0.007308	0.02592
ENSG00000091583:2(@)Loc1522	1965	0.0009942	0.005914
ENSG00000154240:4(@)Loc1522	20	2.132e-05	0.00017
ENSG00000154229:3(@)Loc1522	616	0.001596	0.004953
ENSG00000154229:1(@)Loc1522	1067	0.006941	0.0484
ENSG00000154229:2(@)Loc1522	1138	0.003629	0.02488
ENSG00000154229:4(@)Loc1522	263	0.0006683	0.002015
ENSG00000154229:5(@)Loc1522	79	0.0002417	0.0002846
ENSG00000264630:1(@)Loc1522	4	0.000139	0.0001398
ENSG00000075429:1(@)Loc1522	193	0.0004442	0.0007213
ENSG00000075429:2(@)Loc1522	192	0.0001828	0.0003307
ENSG00000075461:2(@)Loc1522	299	0.0008267	0.002143
ENSG00000075461:3(@)Loc1522	58	0.000131	0.0001999
ENSG00000154217:1(@)Loc1522	499	0.007308	0.01447
ENSG00000075461:4(@)Loc1522	15	0.00014	0.00014
ENSG00000075461:1(@)Loc1522	226	0.002749	0.006179
ENSG00000108878:1(@)Loc1522	130	0.0008424	0.001079
ENSG00000198265:2(@)Loc1522	771	0.002412	0.009408
ENSG00000186665:1(@)Loc1523	1468	0.01601	0.1396
ENSG00000266473:2(@)Loc1522	1082	0.0004907	0.003233
ENSG00000108878:2(@)Loc1522	71	0.0001843	0.000303
ENSG00000198265:1(@)Loc1522	1090	0.01113	0.06968
ENSG00000266473:1(@)Loc1522	1478	0.0009839	0.008659
ENSG00000264421:1(@)Loc1522	6	0.0001656	0.0001656
ENSG00000198265:3(@)Loc1522	134	7.662e-05	0.0001437
ENSG00000213180:1(@)Loc1522	12	0.0002062	0.000227
ENSG00000154217:2(@)Loc1522	498	0.001614	0.004492
ENSG00000197170:2(@)Loc1522	644	0.0004441	0.00194
ENSG00000197170:1(@)Loc1522	987	0.002166	0.01288
ENSG00000154217:3(@)Loc1522	86	0.0001265	0.0002272
ENSG00000267023:1(@)Loc1523	954	0.01374	0.0842
ENSG00000130935:1(@)Loc1522	1479	0.002026	0.01387
ENSG00000279880:1(@)Loc1523	1844	0.01277	0.1442
ENSG00000279917:1(@)Loc1522	365	0.0009662	0.001305
ENSG00000171634:3(@)Loc1523	57	0.0001899	0.0005015
ENSG00000266717:1(@)Loc1523	1841	0.01624	0.08578
ENSG00000279917:2(@)Loc1522	456	0.0001949	0.0005249
ENSG00000141337:1(@)Loc1523	772	0.004774	0.0363
ENSG00000171634:1(@)Loc1522	1502	0.1024	1.645
ENSG00000130935:2(@)Loc1522	1650	0.0008165	0.005667
ENSG00000186665:2(@)Loc1523	941	0.002421	0.01704
ENSG00000265100:1(@)Loc1523	935	0.005106	0.02761
ENSG00000267731:4(@)Loc1523	158	0.001402	0.001697
ENSG00000130935:3(@)Loc1522	209	0.006348	0.006348
ENSG00000182481:2(@)Loc1523	1441	0.005539	0.04381
ENSG00000171634:2(@)Loc1522	875	0.007077	0.07575
ENSG00000278740:4(@)Loc1523	152	0.00046	0.0007698
ENSG00000279573:1(@)Loc1523	2037	0.0266	0.1661
ENSG00000265055:1(@)Loc1523	1245	0.07874	0.3909
ENSG00000279880:3(@)Loc1523	147	0.002548	0.003044
ENSG00000265055:2(@)Loc1523	853	0.03673	0.07567
ENSG00000182481:3(@)Loc1522	159	0.001321	0.001321
ENSG00000182481:1(@)Loc1523	3428	0.05235	0.7588
ENSG00000277476:2(@)Loc1523	1228	0.01506	0.06435
ENSG00000278730:3(@)Loc1522	492	0.01057	0.029
ENSG00000278730:4(@)Loc1522	199	0.002643	0.003031
ENSG00000277476:1(@)Loc1522	1563	0.0808	0.2727
ENSG00000278730:2(@)Loc1523	1323	0.02185	0.1338
ENSG00000274561:3(@)Loc1523	213	0.0007584	0.001187
ENSG00000266717:2(@)Loc1523	1512	0.007261	0.04276
ENSG00000279880:2(@)Loc1523	2305	0.008357	0.1035
ENSG00000274561:2(@)Loc1523	1168	0.005822	0.03379
ENSG00000237854:1(@)Loc1523	1418	0.03006	0.216
ENSG00000279573:2(@)Loc1523	2052	0.007684	0.06797
ENSG00000277476:3(@)Loc1523	415	0.0007608	0.002383
ENSG00000207561:3(@)Loc1523	30	6.23e-05	0.0001275
ENSG00000237854:2(@)Loc1523	1246	0.01146	0.0708
ENSG00000267023:2(@)Loc1523	767	0.003781	0.01759
ENSG00000267472:3(@)Loc1523	228	0.0008234	0.001557
ENSG00000267731:2(@)Loc1523	766	0.01711	0.1009
ENSG00000278730:1(@)Loc1523	1433	0.03737	0.2505
ENSG00000265055:3(@)Loc1523	233	0.002527	0.004903
ENSG00000277476:4(@)Loc1523	52	8.802e-05	0.0002059
ENSG00000267731:3(@)Loc1523	515	0.003324	0.01242
ENSG00000141337:3(@)Loc1523	266	0.0004853	0.0004853
ENSG00000237854:3(@)Loc1523	529	0.001549	0.004933
ENSG00000274561:1(@)Loc1523	1313	0.01659	0.1113
ENSG00000278740:3(@)Loc1523	837	0.004842	0.02304
ENSG00000265055:4(@)Loc1523	73	7.816e-05	0.0001294
ENSG00000267023:3(@)Loc1523	103	8.262e-05	0.0001033
ENSG00000267708:2(@)Loc1523	209	0.0006885	0.002141
ENSG00000278730:5(@)Loc1523	20	0.0001279	0.0001279
ENSG00000108932:1(@)Loc1523	546	0.005954	0.01792
ENSG00000267708:1(@)Loc1523	326	0.002111	0.005966
ENSG00000278740:2(@)Loc1523	1656	0.03729	0.3208
ENSG00000267731:1(@)Loc1523	1111	0.03517	0.248
ENSG00000278730:6(@)Loc1523	3	9.582e-05	0.0002979
ENSG00000267472:1(@)Loc1523	389	0.005111	0.01677
ENSG00000267472:2(@)Loc1523	460	0.002474	0.008434
ENSG00000265100:3(@)Loc1523	342	0.0001047	0.0002559
ENSG00000196704:2(@)Loc1523	851	0.003821	0.01847
ENSG00000278740:1(@)Loc1523	730	0.01009	0.03982
ENSG00000267009:1(@)Loc1523	649	0.0253	0.3343
ENSG00000274712:2(@)Loc1523	836	0.1433	0.1433
ENSG00000274712:3(@)Loc1523	496	0.2079	0.2079
ENSG00000265100:2(@)Loc1523	1035	0.001881	0.0103
ENSG00000274712:1(@)Loc1523	832	0.008443	0.04279
ENSG00000196704:3(@)Loc1523	556	0.0007965	0.003064
ENSG00000267472:4(@)Loc1523	114	0.0002077	0.0003024
ENSG00000274712:6(@)Loc1523	59	0.001669	0.005038
ENSG00000267361:2(@)Loc1523	1096	0.0003698	0.002129
ENSG00000267731:5(@)Loc1523	39	0.02117	0.02117
ENSG00000274712:4(@)Loc1523	269	0.02782	0.03503
ENSG00000274712:5(@)Loc1523	65	0.0007733	0.00122
ENSG00000274712:7(@)Loc1523	62	4.019e-05	0.0001304
ENSG00000196704:1(@)Loc1523	446	0.005456	0.01692
ENSG00000141337:2(@)Loc1523	896	0.02904	0.02904
ENSG00000267472:5(@)Loc1523	40	0.0001083	0.0001245
ENSG00000108932:2(@)Loc1523	538	0.001161	0.003913
ENSG00000267009:2(@)Loc1523	569	0.005582	0.07724
ENSG00000108932:3(@)Loc1523	84	0.0001986	0.0003535
ENSG00000108932:4(@)Loc1523	23	9.318e-05	0.000114
ENSG00000267009:3(@)Loc1523	53	0.0002439	0.001217
ENSG00000207561:1(@)Loc1523	212	0.005168	0.02488
ENSG00000154262:2(@)Loc1523	1552	0.001172	0.008857
ENSG00000070540:4(@)Loc1523	126	0.002783	0.004393
ENSG00000070540:3(@)Loc1523	437	0.01353	0.03867
ENSG00000108950:3(@)Loc1523	180	0.0002664	0.0005951
ENSG00000207561:2(@)Loc1523	312	0.007373	0.009538
ENSG00000070540:1(@)Loc1523	537	0.04219	0.1185
ENSG00000070540:2(@)Loc1523	694	0.01791	0.09676
ENSG00000108946:3(@)Loc1523	175	0.0001302	0.00027
ENSG00000108946:2(@)Loc1523	1064	0.003796	0.01711
ENSG00000070540:5(@)Loc1523	17	5.731e-05	0.0001224
ENSG00000108946:1(@)Loc1523	918	0.01244	0.03018
ENSG00000154258:2(@)Loc1523	1389	0.001222	0.007975
ENSG00000108950:1(@)Loc1523	722	0.005526	0.02156
ENSG00000108950:2(@)Loc1523	383	0.002227	0.005574
ENSG00000267659:2(@)Loc1523	121	0.001117	0.001551
ENSG00000267659:1(@)Loc1523	35	0.004646	0.004943
ENSG00000283376:1(@)Loc1523	12	0.0003728	0.0004981
ENSG00000231749:2(@)Loc1523	426	0.0002931	0.0007056
ENSG00000141338:2(@)Loc1523	1118	0.002938	0.0199
ENSG00000141338:3(@)Loc1523	313	0.001129	0.002249
ENSG00000154263:1(@)Loc1523	1410	0.005264	0.03532
ENSG00000267250:2(@)Loc1523	66	0.001279	0.001942
ENSG00000267250:3(@)Loc1523	35	0.0001593	0.0001799
ENSG00000154263:4(@)Loc1523	35	0.0001445	0.0001815
ENSG00000267250:1(@)Loc1523	34	0.001745	0.002014
ENSG00000278972:2(@)Loc1524	369	0.0001538	0.0005225
ENSG00000141338:1(@)Loc1523	1803	0.006245	0.05797
ENSG00000231749:1(@)Loc1523	644	0.0005744	0.002019
ENSG00000267361:1(@)Loc1523	1469	0.001803	0.01322
ENSG00000154258:1(@)Loc1523	1068	0.004988	0.02672
ENSG00000154258:3(@)Loc1523	489	0.0003087	0.0009272
ENSG00000154262:1(@)Loc1523	1575	0.005451	0.04421
ENSG00000154263:2(@)Loc1523	1090	0.001924	0.009872
ENSG00000154262:3(@)Loc1523	214	9.532e-05	0.0002467
ENSG00000154263:3(@)Loc1523	206	0.0004776	0.0009741
ENSG00000278873:1(@)Loc1523	365	0.0006498	0.001679
ENSG00000278873:2(@)Loc1523	376	0.0001441	0.0003782
ENSG00000267203:2(@)Loc1523	733	0.0007612	0.003051
ENSG00000267203:3(@)Loc1523	152	8.541e-05	0.0001603
ENSG00000154265:3(@)Loc1523	363	0.002261	0.006192
ENSG00000154265:1(@)Loc1523	531	0.004802	0.0224
ENSG00000267203:1(@)Loc1523	846	0.003008	0.01321
ENSG00000154265:2(@)Loc1523	612	0.004964	0.0188
ENSG00000154265:4(@)Loc1523	157	0.0006614	0.0006614
ENSG00000108984:1(@)Loc1524	794	0.001801	0.007502
ENSG00000108984:2(@)Loc1524	709	0.0004607	0.00128
ENSG00000278972:1(@)Loc1524	134	0.0002792	0.0007744
ENSG00000267653:1(@)Loc1524	291	0.002597	0.003429
ENSG00000267653:2(@)Loc1524	469	0.0008758	0.001232
ENSG00000267194:1(@)Loc1524	1092	0.001336	0.01252
ENSG00000267194:2(@)Loc1524	880	0.0005699	0.00392
ENSG00000227517:2(@)Loc1524	234	0.0001671	0.0003673
ENSG00000123700:3(@)Loc1524	375	4.714e-05	0.0001046
ENSG00000237560:2(@)Loc1524	393	0.001431	0.00374
ENSG00000153822:2(@)Loc1524	2604	0.000502	0.007201
ENSG00000230258:2(@)Loc1524	117	0.0001062	0.0001589
ENSG00000267365:2(@)Loc1524	1603	0.0007836	0.006916
ENSG00000267603:2(@)Loc1524	444	5.681e-05	0.0001635
ENSG00000153822:1(@)Loc1524	2218	0.002126	0.02256
ENSG00000237560:3(@)Loc1524	195	0.0002643	0.0006635
ENSG00000267365:3(@)Loc1524	529	0.0003578	0.001049
ENSG00000237560:1(@)Loc1524	215	0.00236	0.003508
ENSG00000267365:1(@)Loc1524	1502	0.001911	0.01427
ENSG00000123700:1(@)Loc1524	1606	0.001213	0.009344
ENSG00000153822:3(@)Loc1524	281	0.0001531	0.0003128
ENSG00000230258:1(@)Loc1524	291	0.0007065	0.001309
ENSG00000267603:1(@)Loc1524	705	0.0002109	0.000868
ENSG00000230258:3(@)Loc1524	51	0.0002052	0.0002052
ENSG00000153822:4(@)Loc1524	29	0.0001061	0.0001061
ENSG00000123700:2(@)Loc1524	1716	0.0003798	0.00356
ENSG00000271239:1(@)Loc1524	491	0.0004529	0.001376
ENSG00000271239:2(@)Loc1524	768	0.0002952	0.001136
ENSG00000125398:2(@)Loc1524	773	0.000167	0.0009591
ENSG00000256124:2(@)Loc1524	472	0.001576	0.003809
ENSG00000256124:3(@)Loc1524	157	0.0002514	0.0002514
ENSG00000125398:1(@)Loc1524	847	0.0004453	0.0023
ENSG00000256124:1(@)Loc1524	416	0.003178	0.008911
ENSG00000234899:1(@)Loc1524	369	0.0208	0.803
ENSG00000226101:1(@)Loc1524	638	0.001395	0.004348
ENSG00000228639:3(@)Loc1524	93	0.0002325	0.00029
ENSG00000228639:1(@)Loc1524	342	0.001016	0.003825
ENSG00000228639:2(@)Loc1524	366	0.000873	0.003045
ENSG00000234899:2(@)Loc1524	320	0.0001632	0.0004144
ENSG00000226101:2(@)Loc1524	660	0.0003828	0.001277
ENSG00000264026:2(@)Loc1524	215	0.0001224	0.0003037
ENSG00000264026:1(@)Loc1524	333	0.0009106	0.00296
ENSG00000227036:1(@)Loc1525	765	0.001669	0.01176
ENSG00000263680:2(@)Loc1524	38	6.92e-05	0.0001575
ENSG00000263680:1(@)Loc1524	99	0.0008006	0.001491
ENSG00000227036:2(@)Loc1525	1178	0.002148	0.02258
ENSG00000133195:2(@)Loc1525	308	0.002014	0.004576
ENSG00000263893:1(@)Loc1524	130	0.0004133	0.0009628
ENSG00000227036:3(@)Loc1525	129	0.0001313	0.0001313
ENSG00000133195:1(@)Loc1525	306	0.002389	0.006335
ENSG00000133195:3(@)Loc1525	113	0.0002719	0.000508
ENSG00000133193:2(@)Loc1525	2152	0.0005614	0.00542
ENSG00000252274:1(@)Loc1525	41	0.0001893	0.0001893
ENSG00000277728:2(@)Loc1525	1269	0.0003156	0.001999
ENSG00000069188:3(@)Loc1525	233	0.0002303	0.0004525
ENSG00000180616:1(@)Loc1525	637	0.004185	0.02152
ENSG00000166685:1(@)Loc1525	1343	0.003961	0.02519
ENSG00000277728:1(@)Loc1525	1294	0.0009333	0.005855
ENSG00000180616:2(@)Loc1525	439	0.004241	0.01666
ENSG00000180616:3(@)Loc1525	153	0.0001527	0.0002309
ENSG00000141219:3(@)Loc1525	406	0.0002024	0.0005219
ENSG00000166685:2(@)Loc1525	1040	0.001275	0.006489
ENSG00000187959:2(@)Loc1525	237	0.001667	0.003112
ENSG00000266501:2(@)Loc1525	18	0.000114	0.0001147
ENSG00000187959:1(@)Loc1525	334	0.004452	0.009599
ENSG00000179604:1(@)Loc1525	413	0.0153	0.03055
ENSG00000133193:1(@)Loc1525	4181	0.0026	0.04318
ENSG00000265010:1(@)Loc1525	444	0.0002803	0.0008407
ENSG00000166685:3(@)Loc1525	116	0.0003711	0.0005799
ENSG00000141219:2(@)Loc1525	1153	0.001918	0.008886
ENSG00000141219:1(@)Loc1525	3500	0.006644	0.1036
ENSG00000179604:3(@)Loc1525	75	0.0008075	0.0008088
ENSG00000265010:2(@)Loc1525	802	0.0001813	0.0008142
ENSG00000166685:4(@)Loc1525	2	0.0002724	0.0002724
ENSG00000187959:3(@)Loc1525	85	0.0003975	0.0006891
ENSG00000179604:2(@)Loc1525	315	0.001435	0.004885
ENSG00000069188:1(@)Loc1525	511	0.004444	0.01258
ENSG00000069188:2(@)Loc1525	787	0.001428	0.004916
ENSG00000264985:1(@)Loc1525	77	0.0006588	0.0008089
ENSG00000264985:2(@)Loc1525	84	0.000134	0.0001511
ENSG00000265935:1(@)Loc1525	31	0.0002104	0.0002425
ENSG00000141540:2(@)Loc1525	236	0.001015	0.002241
ENSG00000263574:2(@)Loc1525	23	0.0001092	0.0001151
ENSG00000263574:1(@)Loc1525	17	0.0004423	0.000488
ENSG00000177338:1(@)Loc1525	52	0.0001336	0.0003565
ENSG00000246731:2(@)Loc1525	278	0.0007002	0.001718
ENSG00000172809:1(@)Loc1525	299	0.001148	0.002549
ENSG00000186407:2(@)Loc1526	1181	0.002666	0.02054
ENSG00000178789:1(@)Loc1526	1116	0.001715	0.01175
ENSG00000141540:1(@)Loc1525	424	0.003063	0.009553
ENSG00000170412:3(@)Loc1526	104	7.521e-05	0.0001221
ENSG00000109089:2(@)Loc1526	638	0.001756	0.006725
ENSG00000172794:2(@)Loc1525	776	0.0007044	0.005573
ENSG00000172794:1(@)Loc1526	594	0.002966	0.01906
ENSG00000266357:2(@)Loc1525	31	0.0002337	0.0002337
ENSG00000266357:1(@)Loc1525	9	0.0001986	0.0002087
ENSG00000246731:1(@)Loc1525	283	0.002377	0.005105
ENSG00000172809:2(@)Loc1525	300	0.0002435	0.0006357
ENSG00000171595:1(@)Loc1525	479	0.002772	0.007977
ENSG00000109066:3(@)Loc1526	308	0.0001823	0.0003596
ENSG00000141540:3(@)Loc1525	88	0.0004867	0.0007551
ENSG00000261222:2(@)Loc1526	350	0.001115	0.003434
ENSG00000261222:1(@)Loc1526	393	0.003572	0.01292
ENSG00000141540:4(@)Loc1525	30	0.0001704	0.0001834
ENSG00000261222:3(@)Loc1526	171	0.0006927	0.0009304
ENSG00000170412:2(@)Loc1526	589	0.0007565	0.002617
ENSG00000196169:1(@)Loc1525	598	0.004398	0.01473
ENSG00000196169:3(@)Loc1525	65	0.0001636	0.0001636
ENSG00000167851:3(@)Loc1526	109	0.0002372	0.0004612
ENSG00000171595:2(@)Loc1525	397	0.001226	0.003611
ENSG00000266106:2(@)Loc1525	110	0.001627	0.001627
ENSG00000266106:1(@)Loc1525	47	0.001322	0.001322
ENSG00000171595:3(@)Loc1525	121	0.0004863	0.001092
ENSG00000196169:2(@)Loc1525	415	0.00108	0.003308
ENSG00000186407:1(@)Loc1526	931	0.005965	0.03829
ENSG00000186074:2(@)Loc1526	303	0.0008224	0.002346
ENSG00000204347:2(@)Loc1525	284	0.0008734	0.001838
ENSG00000257008:3(@)Loc1525	45	0.0001041	0.0001116
ENSG00000266106:3(@)Loc1525	53	0.0004062	0.0004659
ENSG00000204347:1(@)Loc1525	221	0.002535	0.007035
ENSG00000109065:2(@)Loc1526	956	0.0009711	0.003946
ENSG00000257008:1(@)Loc1525	224	0.003804	0.007207
ENSG00000257008:2(@)Loc1525	138	0.0006178	0.000882
ENSG00000167851:2(@)Loc1526	837	0.001373	0.006995
ENSG00000167850:3(@)Loc1526	372	0.001429	0.004266
ENSG00000167851:1(@)Loc1526	765	0.003426	0.01648
ENSG00000170412:1(@)Loc1525	551	0.002718	0.009422
ENSG00000266036:1(@)Loc1526	45	0.0002926	0.000422
ENSG00000204345:3(@)Loc1526	38	0.0001444	0.0001937
ENSG00000167850:1(@)Loc1526	777	0.005108	0.02347
ENSG00000178789:2(@)Loc1526	1232	0.0005881	0.003917
ENSG00000236770:2(@)Loc1526	3	0.0003471	0.0004169
ENSG00000167850:2(@)Loc1526	628	0.002589	0.01176
ENSG00000161509:2(@)Loc1526	830	0.001474	0.003303
ENSG00000161513:2(@)Loc1526	744	0.002579	0.01026
ENSG00000167850:4(@)Loc1526	162	0.0007059	0.001128
ENSG00000186074:1(@)Loc1526	349	0.004798	0.01058
ENSG00000186407:3(@)Loc1526	300	0.0005475	0.00168
ENSG00000236770:3(@)Loc1526	14	0.0001657	0.0001865
ENSG00000109066:1(@)Loc1526	1420	0.002893	0.02107
ENSG00000239607:2(@)Loc1526	901	0.0009448	0.005826
ENSG00000204345:2(@)Loc1526	118	0.0002045	0.0006469
ENSG00000204345:1(@)Loc1526	14	0.0007947	0.0009175
ENSG00000236770:1(@)Loc1526	2	0.0001818	0.0001824
ENSG00000182352:2(@)Loc1526	50	0.0001153	0.0001153
ENSG00000204345:4(@)Loc1526	68	0.0001205	0.0001834
ENSG00000109066:2(@)Loc1526	1323	0.001188	0.00758
ENSG00000261222:4(@)Loc1526	37	0.0002468	0.0003587
ENSG00000264659:2(@)Loc1526	48	0.0006032	0.0007474
ENSG00000109062:1(@)Loc1526	526	0.004495	0.01219
ENSG00000161509:1(@)Loc1526	1989	0.006535	0.03206
ENSG00000186074:3(@)Loc1526	78	0.0002259	0.0002752
ENSG00000264659:1(@)Loc1526	11	0.0004894	0.0005095
ENSG00000109065:1(@)Loc1526	939	0.002604	0.01249
ENSG00000161513:3(@)Loc1526	794	0.000721	0.001945
ENSG00000266036:2(@)Loc1526	32	0.0001731	0.0002659
ENSG00000109062:3(@)Loc1526	111	0.0002351	0.0004436
ENSG00000180901:4(@)Loc1526	84	0.0001145	0.0001668
ENSG00000109062:2(@)Loc1526	590	0.001636	0.005495
ENSG00000109065:3(@)Loc1526	309	8.967e-05	0.0001979
ENSG00000183034:1(@)Loc1526	69	0.0002578	0.000279
ENSG00000161509:3(@)Loc1526	211	0.001483	0.001483
ENSG00000161513:1(@)Loc1526	623	0.005464	0.0196
ENSG00000172782:2(@)Loc1526	560	0.00114	0.004005
ENSG00000125454:2(@)Loc1526	834	0.0008018	0.003476
ENSG00000188612:2(@)Loc1526	1132	0.0006507	0.003521
ENSG00000125447:2(@)Loc1526	1374	0.00222	0.01608
ENSG00000182938:2(@)Loc1526	158	8.717e-05	0.0001428
ENSG00000180901:2(@)Loc1526	911	0.001933	0.01022
ENSG00000279035:1(@)Loc1526	922	0.001022	0.005506
ENSG00000172782:1(@)Loc1526	797	0.001827	0.007624
ENSG00000109089:3(@)Loc1526	114	8.182e-05	0.0001219
ENSG00000172782:3(@)Loc1526	47	0.0001377	0.0002447
ENSG00000182040:1(@)Loc1526	134	0.0007174	0.0007174
ENSG00000125458:2(@)Loc1526	692	0.001656	0.007738
ENSG00000167861:2(@)Loc1526	408	0.001275	0.003604
ENSG00000263586:2(@)Loc1526	422	0.000782	0.001147
ENSG00000172782:4(@)Loc1526	60	7.633e-05	0.0001296
ENSG00000167861:3(@)Loc1526	129	0.0002644	0.0003855
ENSG00000189159:2(@)Loc1526	1457	0.0003003	0.002544
ENSG00000170190:1(@)Loc1526	496	0.003226	0.01017
ENSG00000263786:1(@)Loc1526	525	0.0002199	0.000774
ENSG00000167862:3(@)Loc1526	467	0.0003375	0.001286
ENSG00000125449:2(@)Loc1526	523	0.001549	0.004295
ENSG00000182938:1(@)Loc1526	74	0.0004982	0.0008262
ENSG00000263586:1(@)Loc1526	431	0.001422	0.003255
ENSG00000167862:2(@)Loc1526	870	0.003256	0.01575
ENSG00000109089:1(@)Loc1526	692	0.004346	0.01662
ENSG00000189159:1(@)Loc1526	1457	0.001117	0.01142
ENSG00000167861:1(@)Loc1526	325	0.006879	0.0114
ENSG00000167863:3(@)Loc1526	171	0.0003325	0.0005454
ENSG00000125450:2(@)Loc1526	1010	0.003251	0.01764
ENSG00000125458:3(@)Loc1526	182	0.0001871	0.0003987
ENSG00000170190:2(@)Loc1526	476	0.001333	0.004197
ENSG00000125450:4(@)Loc1526	160	0.0002663	0.0004566
ENSG00000167862:1(@)Loc1526	1020	0.007488	0.0385
ENSG00000180901:1(@)Loc1526	706	0.003943	0.01669
ENSG00000167863:1(@)Loc1526	523	0.00447	0.01589
ENSG00000180901:3(@)Loc1526	236	0.0003575	0.001318
ENSG00000239607:1(@)Loc1526	690	0.002326	0.0128
ENSG00000188612:1(@)Loc1526	1276	0.003292	0.02647
ENSG00000125445:3(@)Loc1526	689	0.0002834	0.001206
ENSG00000239607:3(@)Loc1526	147	0.0002031	0.0004013
ENSG00000167863:2(@)Loc1526	562	0.002267	0.008363
ENSG00000125449:1(@)Loc1526	650	0.00366	0.01652
ENSG00000161526:2(@)Loc1526	1437	0.08106	0.4929
ENSG00000170190:3(@)Loc1526	142	0.0002352	0.0004039
ENSG00000125450:3(@)Loc1526	603	0.0008504	0.003402
ENSG00000232724:2(@)Loc1526	114	0.0002469	0.0007062
ENSG00000125457:1(@)Loc1526	791	0.006158	0.02339
ENSG00000125449:3(@)Loc1526	115	0.0001293	0.0001898
ENSG00000279035:2(@)Loc1526	689	0.0003271	0.001461
ENSG00000232724:1(@)Loc1526	93	0.001101	0.001724
ENSG00000265800:1(@)Loc1526	505	0.0001498	0.0005808
ENSG00000265800:2(@)Loc1526	282	6.499e-05	0.0001462
ENSG00000125447:3(@)Loc1526	702	0.0005024	0.002106
ENSG00000125445:2(@)Loc1526	1327	0.00268	0.01631
ENSG00000125458:1(@)Loc1526	591	0.004539	0.01617
ENSG00000182687:1(@)Loc1526	505	0.000359	0.001239
ENSG00000263786:2(@)Loc1526	777	0.0001187	0.0005015
ENSG00000177885:2(@)Loc1526	868	0.001877	0.01721
ENSG00000125450:1(@)Loc1526	269	0.009161	0.01974
ENSG00000177885:1(@)Loc1526	1220	0.0155	0.1261
ENSG00000263843:2(@)Loc1526	561	0.002142	0.005657
ENSG00000125457:3(@)Loc1526	284	0.0004975	0.001482
ENSG00000263843:3(@)Loc1526	239	0.000124	0.000258
ENSG00000125447:1(@)Loc1526	1142	0.006397	0.03422
ENSG00000125457:2(@)Loc1526	751	0.003405	0.01182
ENSG00000125445:1(@)Loc1526	420	0.00834	0.02289
ENSG00000125454:1(@)Loc1526	1060	0.005822	0.02694
ENSG00000263843:1(@)Loc1526	395	0.006728	0.0193
ENSG00000132470:1(@)Loc1526	704	0.5983	5.068
ENSG00000073350:2(@)Loc1526	1024	0.0249	0.05198
ENSG00000264853:2(@)Loc1526	311	0.0003048	0.001157
ENSG00000264853:1(@)Loc1526	504	0.001967	0.00592
ENSG00000177728:3(@)Loc1526	403	0.0003258	0.001189
ENSG00000265342:2(@)Loc1526	307	0.0006956	0.001897
ENSG00000177303:1(@)Loc1526	1018	0.007217	0.04478
ENSG00000265342:1(@)Loc1526	314	0.001318	0.002585
ENSG00000266714:5(@)Loc1526	209	0.003293	0.01208
ENSG00000177728:2(@)Loc1526	1883	0.009905	0.03199
ENSG00000182173:2(@)Loc1526	824	0.00577	0.02506
ENSG00000177303:2(@)Loc1526	1377	0.001545	0.006316
ENSG00000177728:1(@)Loc1526	1792	0.009213	0.05876
ENSG00000073350:3(@)Loc1526	404	0.001651	0.008562
ENSG00000259120:1(@)Loc1526	1039	0.1426	0.3581
ENSG00000204323:1(@)Loc1526	1734	0.05475	0.834
ENSG00000182173:3(@)Loc1526	508	0.00406	0.00914
ENSG00000182173:1(@)Loc1526	834	0.01139	0.05379
ENSG00000073350:4(@)Loc1526	163	0.001273	0.004318
ENSG00000204323:3(@)Loc1526	122	0.0001276	0.0005474
ENSG00000108469:2(@)Loc1526	1173	1.891	2.632
ENSG00000182173:4(@)Loc1526	93	0.0001056	0.0001734
ENSG00000073350:1(@)Loc1526	942	0.01193	0.06871
ENSG00000177303:3(@)Loc1526	152	0.0004207	0.0004207
ENSG00000204316:3(@)Loc1526	150	0.0007122	0.001186
ENSG00000073350:5(@)Loc1526	56	0.0009961	0.001007
ENSG00000073350:6(@)Loc1526	34	0.0001254	0.0001254
ENSG00000108469:3(@)Loc1526	574	0.07895	0.07895
ENSG00000132475:2(@)Loc1526	993	0.002026	0.01815
ENSG00000132475:1(@)Loc1526	339	0.002248	0.003294
ENSG00000204323:2(@)Loc1526	1007	0.01249	0.09908
ENSG00000266714:6(@)Loc1526	129	0.002626	0.002626
ENSG00000266714:7(@)Loc1526	70	0.002242	0.00393
ENSG00000266714:2(@)Loc1526	619	0.01045	0.0324
ENSG00000266714:4(@)Loc1526	464	0.01009	0.04685
ENSG00000108469:1(@)Loc1526	306	0.0263	0.1529
ENSG00000132478:2(@)Loc1526	768	0.001219	0.01225
ENSG00000266714:3(@)Loc1526	573	0.02386	0.0999
ENSG00000259120:3(@)Loc1526	35	0.0001178	0.000119
ENSG00000108469:4(@)Loc1526	43	0.0003125	0.0003125
ENSG00000259120:2(@)Loc1526	1421	0.004917	0.05982
ENSG00000266714:1(@)Loc1526	192	0.007326	0.01876
ENSG00000132471:2(@)Loc1526	668	0.002343	0.01043
ENSG00000132470:3(@)Loc1526	104	0.001611	0.02202
ENSG00000250506:4(@)Loc1526	186	0.0005833	0.0009981
ENSG00000161526:3(@)Loc1526	100	0.001492	0.001492
ENSG00000108479:2(@)Loc1526	796	0.009924	0.09367
ENSG00000279382:2(@)Loc1526	746	0.001083	0.004105
ENSG00000132478:1(@)Loc1526	543	0.003448	0.02056
ENSG00000161526:1(@)Loc1526	937	1.035	2.563
ENSG00000141569:3(@)Loc1526	747	0.002544	0.02395
ENSG00000108479:1(@)Loc1526	671	0.0353	0.3675
ENSG00000264829:1(@)Loc1526	55	0.0001416	0.0002015
ENSG00000132470:2(@)Loc1526	591	0.009038	0.1219
ENSG00000264270:2(@)Loc1526	37	0.0003445	0.0008908
ENSG00000204316:2(@)Loc1526	748	0.00197	0.01378
ENSG00000204316:4(@)Loc1526	48	0.0001672	0.0003158
ENSG00000188878:3(@)Loc1526	290	0.0006003	0.001642
ENSG00000266980:2(@)Loc1526	697	0.0004507	0.001404
ENSG00000092929:3(@)Loc1526	335	0.0002242	0.0007601
ENSG00000132478:3(@)Loc1526	101	9.218e-05	0.0001306
ENSG00000092929:2(@)Loc1526	1168	0.001964	0.01805
ENSG00000267801:2(@)Loc1526	1904	0.002508	0.02383
ENSG00000129654:2(@)Loc1526	413	0.0002335	0.0005688
ENSG00000267342:2(@)Loc1526	1070	0.0008474	0.005415
ENSG00000092929:1(@)Loc1526	629	0.004526	0.0207
ENSG00000108479:3(@)Loc1526	107	0.0001352	0.000314
ENSG00000132471:1(@)Loc1526	743	0.004889	0.02247
ENSG00000266980:1(@)Loc1526	622	0.001118	0.003944
ENSG00000267342:1(@)Loc1526	1303	0.01094	0.05635
ENSG00000272386:1(@)Loc1527	793	0.1586	0.1586
ENSG00000132471:3(@)Loc1526	208	0.0004642	0.0009989
ENSG00000132481:2(@)Loc1526	1133	0.002226	0.0159
ENSG00000132481:1(@)Loc1526	1079	0.008967	0.05173
ENSG00000188878:2(@)Loc1526	761	0.002602	0.0125
ENSG00000267801:3(@)Loc1526	253	0.0002927	0.0004227
ENSG00000267801:1(@)Loc1526	1397	0.005692	0.03992
ENSG00000141569:4(@)Loc1526	210	9.812e-05	0.0002192
ENSG00000132481:3(@)Loc1526	343	0.000891	0.001881
ENSG00000204316:1(@)Loc1526	962	0.01101	0.05493
ENSG00000185262:1(@)Loc1527	1205	0.006067	0.02769
ENSG00000250506:3(@)Loc1526	526	0.002579	0.008517
ENSG00000141569:2(@)Loc1526	792	0.005481	0.02913
ENSG00000188878:1(@)Loc1526	667	0.01652	0.0637
ENSG00000161533:2(@)Loc1526	917	0.003902	0.02006
ENSG00000182473:2(@)Loc1526	1047	0.001695	0.008019
ENSG00000141569:1(@)Loc1526	500	0.01591	0.05634
ENSG00000161533:1(@)Loc1526	1220	0.008046	0.05659
ENSG00000182473:1(@)Loc1526	1203	0.004807	0.02573
ENSG00000167880:2(@)Loc1526	274	0.00167	0.00339
ENSG00000161533:3(@)Loc1526	336	0.0009	0.00195
ENSG00000257949:3(@)Loc1526	625	0.001521	0.005513
ENSG00000257949:2(@)Loc1526	1202	0.01087	0.0627
ENSG00000182687:2(@)Loc1526	409	0.000187	0.0003937
ENSG00000250506:2(@)Loc1526	391	0.006662	0.03544
ENSG00000257949:4(@)Loc1526	72	0.0002458	0.000386
ENSG00000250506:1(@)Loc1526	282	0.00762	0.03142
ENSG00000267128:1(@)Loc1526	645	0.003172	0.01158
ENSG00000129654:1(@)Loc1526	507	0.0007785	0.002618
ENSG00000129646:5(@)Loc1527	60	0.000313	0.0005126
ENSG00000161542:2(@)Loc1526	748	0.001643	0.005895
ENSG00000167880:1(@)Loc1526	400	0.003367	0.009552
ENSG00000167881:2(@)Loc1526	806	0.0004495	0.002516
ENSG00000167880:3(@)Loc1526	75	0.0002063	0.0002379
ENSG00000186919:1(@)Loc1526	1153	0.0007924	0.003595
ENSG00000257949:1(@)Loc1526	237	0.006862	0.01873
ENSG00000167881:1(@)Loc1526	925	0.003515	0.02483
ENSG00000186919:2(@)Loc1526	587	0.0001108	0.0004198
ENSG00000182473:4(@)Loc1526	41	0.0001029	0.0002081
ENSG00000279382:1(@)Loc1526	1618	0.02301	0.1704
ENSG00000129646:3(@)Loc1527	658	0.0009639	0.003828
ENSG00000267128:2(@)Loc1526	455	0.000504	0.001284
ENSG00000182473:3(@)Loc1526	189	0.0005884	0.00111
ENSG00000129673:2(@)Loc1527	718	0.0003334	0.001048
ENSG00000129646:4(@)Loc1527	158	0.0004086	0.001053
ENSG00000228218:2(@)Loc1526	1278	0.0002251	0.001392
ENSG00000141576:2(@)Loc1526	1098	0.001579	0.00771
ENSG00000141576:1(@)Loc1527	1301	0.005824	0.03617
ENSG00000185262:2(@)Loc1527	1235	0.0009197	0.003633
ENSG00000185262:3(@)Loc1527	262	6.839e-05	0.0003747
ENSG00000161542:3(@)Loc1527	528	0.0005104	0.00163
ENSG00000228218:1(@)Loc1526	1857	0.001006	0.008037
ENSG00000141576:3(@)Loc1526	289	0.0001214	0.0002578
ENSG00000175931:1(@)Loc1527	867	0.000368	0.001731
ENSG00000176170:3(@)Loc1527	157	7.18e-05	0.0001529
ENSG00000129646:2(@)Loc1527	1195	0.004764	0.02601
ENSG00000129646:1(@)Loc1527	1012	0.001863	0.009595
ENSG00000181038:1(@)Loc1527	480	0.5393	7.636
ENSG00000161542:1(@)Loc1527	544	0.008553	0.02631
ENSG00000176170:2(@)Loc1527	517	0.0004421	0.001397
ENSG00000176170:1(@)Loc1527	554	0.0006984	0.002825
ENSG00000129667:1(@)Loc1527	670	0.001051	0.003804
ENSG00000070526:2(@)Loc1527	913	0.006754	0.09649
ENSG00000070731:2(@)Loc1527	675	0.0006972	0.002517
ENSG00000129673:1(@)Loc1527	886	0.001077	0.004943
ENSG00000175931:2(@)Loc1527	918	7.336e-05	0.0003298
ENSG00000161544:2(@)Loc1527	659	0.0001853	0.0007361
ENSG00000129667:3(@)Loc1527	85	9.494e-05	0.0001112
ENSG00000214140:2(@)Loc1527	526	0.0002427	0.0009017
ENSG00000272386:2(@)Loc1527	469	8.979e-05	0.0003508
ENSG00000267543:2(@)Loc1527	514	0.0004157	0.000932
ENSG00000129667:2(@)Loc1527	496	0.001409	0.002791
ENSG00000261335:2(@)Loc1527	1005	0.001346	0.0118
ENSG00000267546:1(@)Loc1527	499	0.001278	0.002897
ENSG00000070495:2(@)Loc1527	526	0.04207	1.056
ENSG00000267078:2(@)Loc1527	372	0.0006792	0.001127
ENSG00000284526:2(@)Loc1527	512	0.0004644	0.001332
ENSG00000161544:1(@)Loc1527	387	0.0006485	0.001592
ENSG00000163597:2(@)Loc1527	295	0.001069	0.003181
ENSG00000163597:1(@)Loc1527	286	0.001377	0.004694
ENSG00000163597:3(@)Loc1527	166	0.0003604	0.001032
ENSG00000214140:1(@)Loc1527	712	0.001216	0.005159
ENSG00000070495:1(@)Loc1527	498	0.8935	7.431
ENSG00000267078:3(@)Loc1527	265	0.0002037	0.0002895
ENSG00000267546:2(@)Loc1527	269	0.004952	0.3079
ENSG00000267543:1(@)Loc1527	627	0.0009156	0.004096
ENSG00000284526:4(@)Loc1527	38	0.0001106	0.0001838
ENSG00000284526:3(@)Loc1527	328	0.0001936	0.0003864
ENSG00000277382:1(@)Loc1527	675	1.031	10.19
ENSG00000070731:4(@)Loc1527	125	0.0001287	0.0001546
ENSG00000267078:1(@)Loc1527	769	0.0005756	0.00242
ENSG00000284526:1(@)Loc1527	867	0.0008705	0.003693
ENSG00000163597:4(@)Loc1527	54	5.084e-05	0.0001052
ENSG00000070731:3(@)Loc1527	340	0.000306	0.0006871
ENSG00000092931:3(@)Loc1527	373	0.03592	0.1991
ENSG00000070731:1(@)Loc1527	1071	0.0009389	0.004869
ENSG00000070731:5(@)Loc1527	57	8.65e-05	0.0001026
ENSG00000261335:1(@)Loc1527	402	0.0002884	0.001276
ENSG00000161547:1(@)Loc1527	497	0.005091	0.2749
ENSG00000070526:1(@)Loc1527	652	0.04965	0.866
ENSG00000070526:3(@)Loc1527	135	0.0001856	0.000631
ENSG00000267065:3(@)Loc1527	360	0.0002547	0.0004635
ENSG00000182534:5(@)Loc1527	152	0.406	1.839
ENSG00000182534:2(@)Loc1527	554	11.23	45.18
ENSG00000182534:3(@)Loc1527	736	1.312	28.88
ENSG00000277382:2(@)Loc1527	479	0.01878	2.426
ENSG00000161547:2(@)Loc1527	431	7.766e-05	0.0002895
ENSG00000092931:2(@)Loc1527	400	0.002074	0.007504
ENSG00000181038:2(@)Loc1527	325	0.4749	2.318
ENSG00000182534:1(@)Loc1527	230	0.2832	1.768
ENSG00000182534:4(@)Loc1527	322	2.768	11.6
ENSG00000277382:3(@)Loc1527	104	0.0132	0.1013
ENSG00000092931:1(@)Loc1527	378	0.001622	0.003364
ENSG00000182534:6(@)Loc1527	33	0.002207	0.002207
ENSG00000092931:4(@)Loc1527	142	0.0004	0.0004079
ENSG00000092931:5(@)Loc1527	48	2.623e-05	0.000291
ENSG00000267065:2(@)Loc1527	606	0.0004803	0.002543
ENSG00000167889:2(@)Loc1527	650	0.0003225	0.001202
ENSG00000267065:1(@)Loc1527	166	0.003249	0.003845
ENSG00000167889:1(@)Loc1528	949	0.0008798	0.003834
ENSG00000167889:3(@)Loc1527	168	8.188e-05	0.0001439
ENSG00000129657:1(@)Loc1527	1048	0.0006899	0.003818
ENSG00000184640:3(@)Loc1527	164	0.0002191	0.0004078
ENSG00000267568:1(@)Loc1527	151	0.0001788	0.0003129
ENSG00000267521:1(@)Loc1527	145	0.0001572	0.0002506
ENSG00000280122:2(@)Loc1527	139	7.733e-05	0.0001586
ENSG00000280122:1(@)Loc1527	70	0.0001622	0.0002373
ENSG00000234912:3(@)Loc1527	331	0.0002337	0.0008957
ENSG00000129657:2(@)Loc1528	686	0.0004345	0.001476
ENSG00000078687:2(@)Loc1528	706	0.001754	0.007866
ENSG00000234912:2(@)Loc1528	488	0.0006793	0.002134
ENSG00000279801:1(@)Loc1528	302	0.0006409	0.001358
ENSG00000266998:2(@)Loc1528	483	0.001785	0.005287
ENSG00000234912:1(@)Loc1527	315	0.000983	0.002674
ENSG00000234912:4(@)Loc1527	168	0.0001063	0.0001794
ENSG00000078687:1(@)Loc1528	938	0.003138	0.01903
ENSG00000184640:2(@)Loc1528	396	0.0006891	0.001763
ENSG00000222808:1(@)Loc1527	65	0.0001294	0.0001642
ENSG00000262870:1(@)Loc1527	498	8.97e-05	0.000253
ENSG00000267506:2(@)Loc1528	150	0.002825	0.004919
ENSG00000184640:1(@)Loc1528	507	0.003858	0.01008
ENSG00000267790:1(@)Loc1528	107	0.0008545	0.0009513
ENSG00000263718:1(@)Loc1527	192	0.0002104	0.0005689
ENSG00000266998:3(@)Loc1528	116	9.007e-05	0.0001758
ENSG00000266998:1(@)Loc1528	440	0.00524	0.01288
ENSG00000279801:2(@)Loc1528	243	0.0001898	0.0003684
ENSG00000267665:2(@)Loc1528	169	0.002025	0.004088
ENSG00000267466:3(@)Loc1528	157	0.001049	0.001714
ENSG00000267737:1(@)Loc1528	309	0.0009976	0.002152
ENSG00000267665:1(@)Loc1528	168	0.005238	0.01263
ENSG00000267665:3(@)Loc1528	97	0.0004427	0.0006829
ENSG00000279572:2(@)Loc1528	81	0.0001704	0.0002221
ENSG00000267506:1(@)Loc1528	109	0.005827	0.008503
ENSG00000267506:3(@)Loc1528	96	0.002012	0.002159
ENSG00000267466:2(@)Loc1528	378	0.003018	0.00732
ENSG00000267466:4(@)Loc1528	97	0.0001781	0.0002196
ENSG00000267506:6(@)Loc1528	6	5.875e-05	0.000146
ENSG00000267466:1(@)Loc1528	216	0.005694	0.008563
ENSG00000267506:4(@)Loc1528	61	0.0006575	0.0006932
ENSG00000267506:5(@)Loc1528	28	0.0001833	0.0002135
ENSG00000279572:1(@)Loc1528	61	0.0007935	0.0007935
ENSG00000204282:3(@)Loc1528	475	0.001292	0.004044
ENSG00000266970:1(@)Loc1528	256	0.005607	0.01415
ENSG00000204282:1(@)Loc1528	575	0.005862	0.02004
ENSG00000187997:1(@)Loc1528	126	0.01284	0.02636
ENSG00000267790:2(@)Loc1528	266	0.0004519	0.001085
ENSG00000204282:2(@)Loc1528	556	0.003511	0.01327
ENSG00000141524:5(@)Loc1528	91	0.0006644	0.0006644
ENSG00000184557:2(@)Loc1528	392	0.00029	0.0008212
ENSG00000266970:2(@)Loc1528	568	0.001586	0.005313
ENSG00000184557:1(@)Loc1528	551	0.00163	0.004245
ENSG00000167895:3(@)Loc1528	207	0.003717	0.01561
ENSG00000267737:2(@)Loc1528	345	0.0004929	0.00118
ENSG00000141524:3(@)Loc1528	166	0.004346	0.004972
ENSG00000108639:2(@)Loc1528	437	0.007092	0.01675
ENSG00000167895:2(@)Loc1528	289	0.007714	0.02779
ENSG00000204282:4(@)Loc1528	119	0.006172	0.006172
ENSG00000183077:1(@)Loc1528	693	0.01212	0.04529
ENSG00000108639:4(@)Loc1528	228	0.0001694	0.0004459
ENSG00000141524:1(@)Loc1528	254	0.009751	0.01602
ENSG00000141524:4(@)Loc1528	192	0.002812	0.003452
ENSG00000141524:2(@)Loc1528	328	0.00426	0.01077
ENSG00000187775:2(@)Loc1528	497	0.02552	0.1639
ENSG00000183077:2(@)Loc1528	632	0.003231	0.01315
ENSG00000187997:2(@)Loc1528	172	0.002908	0.004985
ENSG00000204282:5(@)Loc1528	8	0.0001226	0.0001348
ENSG00000167895:5(@)Loc1528	38	0.0009495	0.002549
ENSG00000279570:1(@)Loc1528	828	0.0003195	0.001215
ENSG00000167895:1(@)Loc1528	227	0.01543	0.02562
ENSG00000167895:4(@)Loc1528	129	0.0008511	0.00203
ENSG00000108639:1(@)Loc1528	425	0.007434	0.03622
ENSG00000108639:3(@)Loc1528	320	0.002023	0.005931
ENSG00000167900:3(@)Loc1528	182	0.0001191	0.0002215
ENSG00000187997:3(@)Loc1528	33	0.0001745	0.0005981
ENSG00000283914:2(@)Loc1528	83	0.000179	0.0004054
ENSG00000187997:4(@)Loc1528	12	3.364e-05	0.0002073
ENSG00000183077:3(@)Loc1528	299	0.0005948	0.002208
ENSG00000171302:2(@)Loc1529	312	0.003659	0.009022
ENSG00000089685:2(@)Loc1528	684	0.0009976	0.004214
ENSG00000266970:3(@)Loc1528	217	9.018e-05	0.0001898
ENSG00000167900:2(@)Loc1528	648	0.002233	0.006545
ENSG00000167900:1(@)Loc1528	759	0.0043	0.01799
ENSG00000204278:3(@)Loc1528	97	0.001675	0.00214
ENSG00000204278:4(@)Loc1528	30	0.0002574	0.0002713
ENSG00000267676:2(@)Loc1528	256	0.001433	0.003158
ENSG00000089685:1(@)Loc1528	777	0.004613	0.01967
ENSG00000089685:3(@)Loc1528	171	0.0001181	0.0002037
ENSG00000204278:2(@)Loc1528	146	0.002611	0.003241
ENSG00000204278:1(@)Loc1528	87	0.003156	0.004181
ENSG00000267676:1(@)Loc1528	443	0.006676	0.01945
ENSG00000087157:2(@)Loc1528	1411	0.04397	0.5814
ENSG00000267432:4(@)Loc1528	82	7.538e-05	0.0001039
ENSG00000204277:3(@)Loc1528	107	0.0005317	0.0005317
ENSG00000283914:1(@)Loc1528	123	0.003435	0.006033
ENSG00000204277:1(@)Loc1528	106	0.004775	0.005459
ENSG00000204277:2(@)Loc1528	123	0.001224	0.001883
ENSG00000187775:1(@)Loc1528	682	0.1005	0.7597
ENSG00000173918:2(@)Loc1529	735	0.004388	0.01791
ENSG00000087157:4(@)Loc1528	135	0.0001458	0.0002104
ENSG00000087157:3(@)Loc1528	767	0.01582	0.03414
ENSG00000055483:3(@)Loc1528	399	0.0002994	0.000971
ENSG00000187775:3(@)Loc1528	205	0.008627	0.01646
ENSG00000266970:4(@)Loc1528	123	0.0003211	0.002144
ENSG00000087157:1(@)Loc1528	1103	0.09246	0.8378
ENSG00000267355:2(@)Loc1528	363	0.000472	0.001697
ENSG00000243870:1(@)Loc1528	22	0.0001495	0.0001649
ENSG00000187775:4(@)Loc1528	16	0.0001426	0.001147
ENSG00000267432:3(@)Loc1528	97	0.000301	0.0004331
ENSG00000279570:2(@)Loc1528	575	9.312e-05	0.0003056
ENSG00000035862:2(@)Loc1528	488	0.00251	0.005294
ENSG00000267432:2(@)Loc1528	115	0.002073	0.002946
ENSG00000267432:1(@)Loc1528	94	0.002733	0.003771
ENSG00000267355:1(@)Loc1529	523	0.001142	0.004421
ENSG00000108669:2(@)Loc1528	1115	0.002362	0.01372
ENSG00000108669:1(@)Loc1528	1411	0.004399	0.02695
ENSG00000267123:2(@)Loc1528	48	0.001091	0.001666
ENSG00000267123:4(@)Loc1528	68	0.000122	0.0001774
ENSG00000267123:3(@)Loc1528	68	0.0002673	0.0004619
ENSG00000267123:1(@)Loc1528	72	0.001177	0.001596
ENSG00000055483:1(@)Loc1528	719	0.007179	0.02854
ENSG00000178404:1(@)Loc1529	830	0.002904	0.01407
ENSG00000108669:3(@)Loc1528	214	0.0005367	0.00125
ENSG00000055483:2(@)Loc1529	745	0.005614	0.02058
ENSG00000035862:1(@)Loc1529	717	0.003156	0.01203
ENSG00000108679:1(@)Loc1529	296	0.002374	0.005454
ENSG00000108679:2(@)Loc1529	242	0.0006623	0.001476
ENSG00000267491:2(@)Loc1529	350	0.0002769	0.000762
ENSG00000178404:2(@)Loc1529	1165	0.001067	0.006683
ENSG00000279339:2(@)Loc1529	303	0.0003109	0.0006337
ENSG00000279339:1(@)Loc1529	370	0.0008352	0.002229
ENSG00000265096:2(@)Loc1529	636	0.001227	0.005179
ENSG00000178404:3(@)Loc1529	176	0.0001181	0.0002163
ENSG00000267491:1(@)Loc1529	207	0.00135	0.002487
ENSG00000035862:3(@)Loc1529	79	0.0001141	0.0001527
ENSG00000265096:1(@)Loc1529	375	0.003014	0.008478
ENSG00000173918:1(@)Loc1529	1113	0.01473	0.1081
ENSG00000171302:1(@)Loc1529	423	0.006678	0.01761
ENSG00000171302:3(@)Loc1529	115	0.0005893	0.0006788
ENSG00000173918:3(@)Loc1529	144	0.0001595	0.0004174
ENSG00000167280:5(@)Loc1529	172	0.001156	0.001363
ENSG00000167280:2(@)Loc1529	178	0.02369	0.05358
ENSG00000167280:3(@)Loc1529	248	0.02232	0.04565
ENSG00000167280:4(@)Loc1529	345	0.003457	0.01087
ENSG00000262188:1(@)Loc1529	301	0.005765	0.009222
ENSG00000167280:1(@)Loc1529	178	0.06608	0.09504
ENSG00000167280:6(@)Loc1529	12	0.0001993	0.0003689
ENSG00000167281:1(@)Loc1529	543	0.0027	0.01073
ENSG00000167280:7(@)Loc1529	2	0.0004755	0.0004755
ENSG00000141570:2(@)Loc1529	408	0.001021	0.002242
ENSG00000167281:3(@)Loc1529	140	5.16e-05	0.0001819
ENSG00000167281:2(@)Loc1529	452	0.001429	0.00212
ENSG00000173821:2(@)Loc1530	286	0.005051	0.007373
ENSG00000262979:2(@)Loc1530	166	0.0001596	0.0002121
ENSG00000181523:5(@)Loc1530	69	0.0003677	0.0005037
ENSG00000267719:2(@)Loc1529	127	0.0001777	0.0002507
ENSG00000173894:1(@)Loc1529	412	0.001706	0.004624
ENSG00000173894:2(@)Loc1529	424	0.0008302	0.002063
ENSG00000141582:1(@)Loc1529	228	0.003867	0.006577
ENSG00000262772:2(@)Loc1529	219	0.0004531	0.001037
ENSG00000171298:3(@)Loc1530	666	0.008844	0.02821
ENSG00000173818:2(@)Loc1530	590	0.007007	0.02079
ENSG00000141570:1(@)Loc1529	290	0.02393	0.03592
ENSG00000267719:1(@)Loc1529	320	0.001246	0.002746
ENSG00000182156:2(@)Loc1529	67	0.0003319	0.0004962
ENSG00000182156:3(@)Loc1529	51	8.491e-05	0.0001141
ENSG00000182156:1(@)Loc1529	32	0.000973	0.00124
ENSG00000262772:1(@)Loc1529	217	0.001679	0.003589
ENSG00000141543:1(@)Loc1530	525	0.008005	0.02917
ENSG00000141582:2(@)Loc1530	225	0.0008927	0.001586
ENSG00000141527:2(@)Loc1530	564	0.00774	0.05948
ENSG00000171298:5(@)Loc1530	187	0.002012	0.002012
ENSG00000262188:3(@)Loc1529	121	0.0002326	0.000319
ENSG00000262585:2(@)Loc1529	302	0.001909	0.004292
ENSG00000181523:4(@)Loc1530	128	0.0005338	0.0008206
ENSG00000262188:2(@)Loc1529	340	0.001584	0.003818
ENSG00000262585:3(@)Loc1529	141	0.0002571	0.0003999
ENSG00000262585:1(@)Loc1529	253	0.006956	0.008571
ENSG00000141543:4(@)Loc1529	19	8.106e-05	0.000317
ENSG00000171298:2(@)Loc1530	655	0.0208	0.05714
ENSG00000167291:1(@)Loc1529	583	0.005489	0.01743
ENSG00000167291:2(@)Loc1529	653	0.004776	0.009261
ENSG00000280248:1(@)Loc1530	841	0.0009058	0.003762
ENSG00000275479:3(@)Loc1530	195	0.0001746	0.0003799
ENSG00000141527:3(@)Loc1530	296	0.001611	0.008914
ENSG00000280248:2(@)Loc1530	717	0.0003321	0.001372
ENSG00000167291:4(@)Loc1530	50	0.000147	0.0001843
ENSG00000141519:4(@)Loc1530	382	0.001047	0.002775
ENSG00000141519:5(@)Loc1530	69	0.0001857	0.0002537
ENSG00000261978:2(@)Loc1530	81	0.000218	0.0003587
ENSG00000262580:5(@)Loc1530	179	0.002145	0.003016
ENSG00000173821:3(@)Loc1530	108	0.001322	0.001449
ENSG00000167291:3(@)Loc1530	214	0.0009477	0.001766
ENSG00000262580:3(@)Loc1530	388	0.01745	0.03325
ENSG00000261978:1(@)Loc1529	54	0.0005818	0.0008936
ENSG00000141519:2(@)Loc1530	616	0.01101	0.03947
ENSG00000141519:3(@)Loc1530	762	0.005305	0.02078
ENSG00000173821:1(@)Loc1530	138	0.01784	0.01804
ENSG00000181523:2(@)Loc1530	305	0.01193	0.0247
ENSG00000141519:1(@)Loc1530	481	0.01123	0.03431
ENSG00000279259:3(@)Loc1530	374	0.001013	0.003634
ENSG00000171246:1(@)Loc1530	346	0.004098	0.008258
ENSG00000279259:4(@)Loc1530	112	7.298e-05	0.0001168
ENSG00000141543:3(@)Loc1530	452	0.0008066	0.002296
ENSG00000171246:2(@)Loc1530	432	0.001242	0.003936
ENSG00000171298:4(@)Loc1530	455	0.003402	0.009862
ENSG00000279259:2(@)Loc1530	783	0.005093	0.02468
ENSG00000171298:7(@)Loc1530	23	0.0001663	0.0001866
ENSG00000275479:1(@)Loc1530	818	0.005772	0.02531
ENSG00000181523:3(@)Loc1530	317	0.003035	0.006719
ENSG00000279259:1(@)Loc1530	674	0.008976	0.03653
ENSG00000275479:2(@)Loc1530	1102	0.001876	0.01243
ENSG00000141543:2(@)Loc1530	652	0.002044	0.01096
ENSG00000181045:2(@)Loc1530	639	0.001814	0.01051
ENSG00000141527:1(@)Loc1530	670	0.01337	0.04926
ENSG00000171298:1(@)Loc1530	229	0.05402	0.06211
ENSG00000171298:6(@)Loc1530	21	0.0003347	0.0006338
ENSG00000263069:2(@)Loc1530	460	0.002727	0.009159
ENSG00000276863:2(@)Loc1530	559	0.0002639	0.0008498
ENSG00000276863:1(@)Loc1530	566	0.0006326	0.0021
ENSG00000181045:1(@)Loc1530	738	0.007955	0.03612
ENSG00000226137:2(@)Loc1530	479	0.0009324	0.002967
ENSG00000181045:3(@)Loc1530	213	0.0003973	0.001238
ENSG00000262580:6(@)Loc1530	94	0.0003268	0.0003268
ENSG00000262580:4(@)Loc1530	463	0.006636	0.01659
ENSG00000181523:1(@)Loc1530	399	0.02108	0.04224
ENSG00000262580:2(@)Loc1530	189	0.02568	0.04738
ENSG00000173818:4(@)Loc1530	60	0.0003562	0.001067
ENSG00000173821:4(@)Loc1530	61	0.000317	0.000317
ENSG00000262580:1(@)Loc1530	160	0.009786	0.01598
ENSG00000262979:1(@)Loc1530	256	0.001197	0.002467
ENSG00000260369:1(@)Loc1530	171	0.002196	0.004134
ENSG00000262873:1(@)Loc1530	274	0.006274	0.01283
ENSG00000226137:1(@)Loc1530	537	0.002806	0.008307
ENSG00000263069:3(@)Loc1530	173	0.001203	0.001203
ENSG00000173818:1(@)Loc1530	589	0.01105	0.0393
ENSG00000173818:3(@)Loc1530	212	0.001386	0.003297
ENSG00000263069:1(@)Loc1530	740	0.01368	0.04245
ENSG00000181409:2(@)Loc1530	709	0.002702	0.01039
ENSG00000260369:2(@)Loc1530	191	0.0004187	0.0008597
ENSG00000173818:5(@)Loc1530	41	0.0001443	0.0002037
ENSG00000279273:1(@)Loc1530	43	0.0002012	0.0002504
ENSG00000141564:1(@)Loc1530	1112	0.002573	0.01506
ENSG00000279273:2(@)Loc1530	30	0.0003222	0.0003284
ENSG00000171246:3(@)Loc1530	66	0.0001419	0.0001644
ENSG00000141564:2(@)Loc1530	1480	0.001393	0.01036
ENSG00000141564:3(@)Loc1530	190	7.048e-05	0.0001251
ENSG00000175866:1(@)Loc1530	548	0.005696	0.01904
ENSG00000262833:1(@)Loc1530	176	0.0004872	0.0007951
ENSG00000261924:2(@)Loc1530	449	0.003567	0.007925
ENSG00000261924:3(@)Loc1530	266	0.0005128	0.001183
ENSG00000229848:1(@)Loc1530	988	2.352e-05	0.0004698
ENSG00000280351:1(@)Loc1530	651	0.005589	0.02217
ENSG00000262833:2(@)Loc1530	132	8.65e-05	0.0001218
ENSG00000279187:2(@)Loc1530	848	0.0001403	0.0005502
ENSG00000175866:2(@)Loc1530	391	0.002988	0.008461
ENSG00000262115:2(@)Loc1530	1007	0.0004197	0.00216
ENSG00000185359:1(@)Loc1530	2255	3.766e-06	0.0001352
ENSG00000226137:3(@)Loc1530	55	0.0001783	0.0002676
ENSG00000262098:3(@)Loc1530	96	0.0002464	0.0004389
ENSG00000176108:3(@)Loc1530	303	0.0006115	0.001443
ENSG00000262313:2(@)Loc1530	92	0.0007679	0.0007679
ENSG00000261924:1(@)Loc1530	338	0.007164	0.01506
ENSG00000262313:1(@)Loc1530	73	0.0006343	0.001049
ENSG00000181409:4(@)Loc1530	64	8.795e-05	0.0001526
ENSG00000262098:2(@)Loc1530	142	0.001258	0.002221
ENSG00000262662:1(@)Loc1530	38	0.0008195	0.0008195
ENSG00000262662:2(@)Loc1530	66	0.0001441	0.0001705
ENSG00000175866:4(@)Loc1530	115	0.0005326	0.0008128
ENSG00000280351:2(@)Loc1530	609	0.001646	0.006543
ENSG00000176108:2(@)Loc1530	732	0.003371	0.01479
ENSG00000225180:1(@)Loc1530	142	0.001043	0.001631
ENSG00000176108:1(@)Loc1530	591	0.007186	0.02882
ENSG00000280351:3(@)Loc1530	184	0.0003293	0.0005767
ENSG00000262873:2(@)Loc1530	320	0.001724	0.005254
ENSG00000262098:1(@)Loc1530	96	0.004397	0.005221
ENSG00000175866:3(@)Loc1530	196	0.001451	0.002685
ENSG00000262873:3(@)Loc1530	88	0.0006204	0.0007784
ENSG00000167302:2(@)Loc1530	1076	0.0001868	0.0002045
ENSG00000181409:1(@)Loc1530	627	0.003305	0.01717
ENSG00000260005:2(@)Loc1530	877	1.297e-05	0.0001396
ENSG00000224877:3(@)Loc1530	385	3.416e-05	0.0001271
ENSG00000157637:3(@)Loc1530	328	1.19e-05	0.0002075
ENSG00000221025:3(@)Loc1530	53	0.0001538	0.0001808
ENSG00000181409:3(@)Loc1530	276	0.0005279	0.001181
ENSG00000263167:2(@)Loc1530	186	0.001149	0.002033
ENSG00000185168:1(@)Loc1530	513	5.558e-05	0.0003393
ENSG00000262115:1(@)Loc1530	835	0.0002129	0.003071
ENSG00000263167:1(@)Loc1530	237	0.002295	0.00421
ENSG00000141552:1(@)Loc1530	456	1.341e-05	0.0002452
ENSG00000263167:3(@)Loc1530	98	0.0002437	0.0005084
ENSG00000207736:2(@)Loc1530	2	9.545e-05	0.0001265
ENSG00000225180:2(@)Loc1530	261	0.0005678	0.001872
ENSG00000221025:2(@)Loc1530	22	0.0004769	0.0005097
ENSG00000260005:1(@)Loc1530	1382	0.0001514	0.001252
ENSG00000221025:1(@)Loc1530	30	0.001175	0.001723
ENSG00000207736:1(@)Loc1530	4	0.0001042	0.0001064
ENSG00000276101:1(@)Loc1530	685	2.027e-05	0.0001791
ENSG00000263167:4(@)Loc1530	55	0.0001322	0.0001517
ENSG00000141577:1(@)Loc1530	769	0.004618	0.00788
ENSG00000141577:2(@)Loc1530	1295	0.0005541	0.0009685
ENSG00000266074:1(@)Loc1530	710	5.635e-05	0.0002341
ENSG00000279692:1(@)Loc1530	584	9.736e-06	0.0004566
ENSG00000279187:1(@)Loc1530	989	0.0003364	0.001784
ENSG00000167302:1(@)Loc1530	986	8.264e-06	0.0002734
ENSG00000279692:2(@)Loc1530	1057	7.811e-06	0.0001462
ENSG00000224877:2(@)Loc1530	404	3.66e-05	0.0001821
ENSG00000224877:1(@)Loc1530	311	4.396e-05	0.001381
ENSG00000262181:2(@)Loc1531	55	6.486e-05	0.000121
ENSG00000173213:1(@)Loc1531	163	8.904e-05	0.001302
ENSG00000173213:2(@)Loc1531	247	2.175e-05	0.001256
ENSG00000263006:2(@)Loc1531	816	0.002457	0.01576
ENSG00000263006:3(@)Loc1531	553	0.0006988	0.002902
ENSG00000173213:3(@)Loc1531	186	2.647e-05	0.0003871
ENSG00000173213:4(@)Loc1531	90	1.396e-05	0.0001071
ENSG00000282965:1(@)Loc1531	63	0.0001129	0.0003001
ENSG00000079134:2(@)Loc1531	527	0.0002884	0.0009393
ENSG00000282965:2(@)Loc1531	63	8.83e-06	0.0001725
ENSG00000263006:4(@)Loc1531	129	0.0003624	0.0003624
ENSG00000262352:1(@)Loc1531	66	9.262e-05	0.0001309
ENSG00000101557:1(@)Loc1531	1417	0.002699	0.01827
ENSG00000263884:1(@)Loc1531	614	0.001478	0.004481
ENSG00000263006:1(@)Loc1531	608	0.003537	0.01614
ENSG00000101557:2(@)Loc1531	953	0.0008877	0.004614
ENSG00000263006:5(@)Loc1531	45	0.0004005	0.0004005
ENSG00000079134:1(@)Loc1531	1240	0.002036	0.014
ENSG00000101557:3(@)Loc1531	247	0.0001037	0.0001939
ENSG00000263884:2(@)Loc1531	867	0.0002277	0.001078
ENSG00000158270:1(@)Loc1531	231	0.004905	0.01028
ENSG00000158270:3(@)Loc1531	181	0.0009064	0.001214
ENSG00000158270:2(@)Loc1531	238	0.002556	0.00376
ENSG00000265490:3(@)Loc1531	570	0.04887	0.5316
ENSG00000176890:2(@)Loc1531	540	0.5428	0.5428
ENSG00000264635:1(@)Loc1531	994	0.008025	0.03579
ENSG00000266171:2(@)Loc1531	915	0.0009388	0.004898
ENSG00000176105:3(@)Loc1531	552	0.001475	0.004296
ENSG00000266456:1(@)Loc1531	323	0.004022	0.006955
ENSG00000176890:3(@)Loc1531	120	0.032	0.032
ENSG00000176912:1(@)Loc1531	376	0.2183	0.9939
ENSG00000264265:2(@)Loc1531	3	0.0001392	0.0001392
ENSG00000264265:1(@)Loc1531	1	0.0001269	0.0001269
ENSG00000079101:3(@)Loc1531	129	0.003617	0.006771
ENSG00000264265:3(@)Loc1531	1	0.0003554	0.0003554
ENSG00000266456:2(@)Loc1531	321	0.003742	0.004145
ENSG00000176912:2(@)Loc1531	301	0.1032	0.6756
ENSG00000132199:5(@)Loc1531	45	0.0001652	0.0003801
ENSG00000079101:4(@)Loc1531	123	0.0001679	0.0002668
ENSG00000176890:1(@)Loc1531	281	0.2134	4.15
ENSG00000132199:2(@)Loc1531	1570	0.01551	0.1378
ENSG00000265490:2(@)Loc1531	1099	0.3161	0.8097
ENSG00000079101:2(@)Loc1531	195	0.00861	0.013
ENSG00000176105:4(@)Loc1531	90	0.0003516	0.000758
ENSG00000176912:3(@)Loc1531	94	0.02191	0.2895
ENSG00000177143:3(@)Loc1531	1	0.0001518	0.0001518
ENSG00000079101:1(@)Loc1531	107	0.01634	0.02257
ENSG00000177143:2(@)Loc1531	11	0.0001388	0.0001464
ENSG00000222174:1(@)Loc1531	3	0.0004553	0.0006522
ENSG00000079101:5(@)Loc1531	16	8.687e-05	0.0004328
ENSG00000176890:4(@)Loc1531	85	0.0007649	0.0007649
ENSG00000266456:4(@)Loc1531	11	0.0005099	0.0005099
ENSG00000264635:2(@)Loc1531	1915	0.0005651	0.005481
ENSG00000265490:4(@)Loc1531	122	0.0001251	0.0004916
ENSG00000132199:3(@)Loc1531	542	0.00588	0.01759
ENSG00000266456:3(@)Loc1531	65	0.0002238	0.0003295
ENSG00000132199:4(@)Loc1531	217	0.001362	0.002124
ENSG00000176912:4(@)Loc1531	8	0.0001454	0.0001454
ENSG00000132199:1(@)Loc1531	1051	0.04736	0.3581
ENSG00000176105:1(@)Loc1531	768	0.005261	0.02482
ENSG00000266171:1(@)Loc1531	1176	0.003127	0.01483
ENSG00000265490:1(@)Loc1531	527	0.007135	0.023
ENSG00000264635:3(@)Loc1531	351	0.0001194	0.0003084
ENSG00000176105:2(@)Loc1531	879	0.003233	0.01458
ENSG00000273355:3(@)Loc1531	951	0.0005606	0.002936
ENSG00000273355:2(@)Loc1531	2071	0.002834	0.02916
ENSG00000273355:1(@)Loc1531	1129	0.005396	0.03121
ENSG00000265179:1(@)Loc1532	345	0.01069	0.02556
ENSG00000265179:3(@)Loc1532	180	0.002304	0.007798
ENSG00000141433:3(@)Loc1532	285	0.003782	0.01976
ENSG00000141433:1(@)Loc1532	420	0.008813	0.03671
ENSG00000265179:2(@)Loc1532	281	0.003806	0.01293
ENSG00000141433:2(@)Loc1532	374	0.009111	0.01028
ENSG00000265179:5(@)Loc1532	20	0.0004388	0.0004388
ENSG00000141433:5(@)Loc1532	91	0.006606	0.008195
ENSG00000141433:4(@)Loc1532	178	0.01233	0.01233
ENSG00000265671:2(@)Loc1531	5	0.0001283	0.0001304
ENSG00000265179:4(@)Loc1532	124	0.00145	0.001996
ENSG00000141433:6(@)Loc1532	15	0.0001301	0.0001301
ENSG00000265671:1(@)Loc1531	2	0.0001408	0.0001413
ENSG00000265671:3(@)Loc1531	2	0.0002362	0.0002443
ENSG00000265417:1(@)Loc1532	619	0.001213	0.003868
ENSG00000132204:2(@)Loc1532	274	0.001156	0.003182
ENSG00000132204:1(@)Loc1532	756	0.006792	0.0515
ENSG00000132204:3(@)Loc1532	64	4.347e-05	0.0001167
ENSG00000266602:1(@)Loc1532	11	0.0003747	0.0003747
ENSG00000266602:2(@)Loc1532	1	0.0001909	0.0001909
ENSG00000101574:3(@)Loc1533	683	0.004455	0.05055
ENSG00000263745:1(@)Loc1533	41	0.002103	0.002103
ENSG00000266783:2(@)Loc1533	1075	0.002485	0.01485
ENSG00000263745:2(@)Loc1533	31	0.0002927	0.0003173
ENSG00000101596:2(@)Loc1533	402	0.008124	0.0177
ENSG00000080986:2(@)Loc1533	985	0.002135	0.02206
ENSG00000266783:1(@)Loc1533	787	0.003483	0.01653
ENSG00000266405:3(@)Loc1533	223	0.000596	0.001237
ENSG00000266783:3(@)Loc1533	61	7.164e-05	0.0001708
ENSG00000080986:1(@)Loc1533	1153	0.007646	0.0734
ENSG00000101574:1(@)Loc1533	678	0.06349	0.2522
ENSG00000101574:2(@)Loc1533	1062	0.03649	0.2191
ENSG00000101574:4(@)Loc1533	122	0.0002102	0.0004284
ENSG00000080986:3(@)Loc1533	128	0.0007453	0.0008066
ENSG00000266405:2(@)Loc1533	342	0.003105	0.01633
ENSG00000266783:4(@)Loc1533	16	0.0001741	0.0001741
ENSG00000101596:3(@)Loc1533	62	0.001092	0.001092
ENSG00000101596:1(@)Loc1533	1644	0.005811	0.04732
ENSG00000266405:1(@)Loc1533	98	0.005442	0.009736
ENSG00000132205:1(@)Loc1533	318	0.006845	0.01501
ENSG00000132205:3(@)Loc1533	183	0.0004807	0.0008828
ENSG00000132205:2(@)Loc1533	376	0.002712	0.007777
ENSG00000101608:2(@)Loc1533	747	0.002712	0.009329
ENSG00000264235:1(@)Loc1533	821	0.004442	0.01734
ENSG00000272625:1(@)Loc1533	360	0.0022	0.006451
ENSG00000272625:2(@)Loc1533	346	0.0008129	0.002297
ENSG00000263606:1(@)Loc1533	643	0.001312	0.006334
ENSG00000263606:2(@)Loc1533	756	0.0004438	0.001884
ENSG00000272625:3(@)Loc1533	141	0.0003411	0.0005322
ENSG00000266397:2(@)Loc1533	35	0.000137	0.0001529
ENSG00000101605:4(@)Loc1533	83	0.0001065	0.0001094
ENSG00000101577:4(@)Loc1533	159	0.0009117	0.001156
ENSG00000101577:1(@)Loc1533	449	0.008116	0.02872
ENSG00000101577:3(@)Loc1533	207	0.00253	0.004295
ENSG00000101577:2(@)Loc1533	454	0.006594	0.02176
ENSG00000265907:1(@)Loc1533	81	0.0001359	0.0002399
ENSG00000266397:1(@)Loc1533	53	0.0006938	0.0008586
ENSG00000101577:5(@)Loc1533	48	0.0002776	0.0004059
ENSG00000101605:2(@)Loc1533	804	0.002829	0.0125
ENSG00000101605:3(@)Loc1533	523	0.0009655	0.002907
ENSG00000101605:1(@)Loc1533	575	0.005779	0.01961
ENSG00000265399:1(@)Loc1533	378	0.006109	0.01724
ENSG00000265399:3(@)Loc1533	399	0.0007637	0.002062
ENSG00000265399:2(@)Loc1533	793	0.003922	0.01694
ENSG00000266578:2(@)Loc1533	176	0.0002765	0.0005517
ENSG00000101608:1(@)Loc1533	881	0.007256	0.033
ENSG00000262001:4(@)Loc1533	37	0.0001006	0.0003413
ENSG00000264235:2(@)Loc1533	1067	0.001371	0.006619
ENSG00000101608:3(@)Loc1533	142	0.0004222	0.0006109
ENSG00000264235:3(@)Loc1533	368	0.0003241	0.0007646
ENSG00000118680:1(@)Loc1533	602	0.005033	0.01713
ENSG00000118680:3(@)Loc1533	266	0.0003129	0.0006114
ENSG00000118680:2(@)Loc1533	974	0.002078	0.01129
ENSG00000266578:1(@)Loc1533	156	0.0006686	0.001115
ENSG00000177426:2(@)Loc1533	140	0.0004149	0.0008593
ENSG00000177426:1(@)Loc1533	158	0.00935	0.009387
ENSG00000266835:2(@)Loc1533	277	0.0003044	0.0006727
ENSG00000266835:1(@)Loc1533	242	0.0008498	0.00178
ENSG00000177337:3(@)Loc1533	198	0.002979	0.00602
ENSG00000266401:1(@)Loc1533	310	0.0008314	0.001922
ENSG00000263724:2(@)Loc1534	108	0.001011	0.001467
ENSG00000177337:2(@)Loc1533	172	0.00937	0.01658
ENSG00000262001:2(@)Loc1533	338	0.004285	0.01197
ENSG00000262001:1(@)Loc1533	392	0.007178	0.01623
ENSG00000177337:4(@)Loc1533	131	0.0006231	0.001045
ENSG00000262001:3(@)Loc1533	180	0.0007485	0.001826
ENSG00000177337:1(@)Loc1533	140	0.01487	0.02551
ENSG00000177337:5(@)Loc1533	91	0.0001645	0.0001645
ENSG00000266401:2(@)Loc1533	102	9.029e-05	0.0001113
ENSG00000266513:2(@)Loc1533	74	0.0008914	0.001103
ENSG00000266513:1(@)Loc1533	56	0.002311	0.002735
ENSG00000263724:1(@)Loc1533	103	0.001169	0.001768
ENSG00000170579:1(@)Loc1534	341	0.003948	0.007121
ENSG00000263878:1(@)Loc1534	221	0.0009855	0.00122
ENSG00000263878:2(@)Loc1534	66	0.0002343	0.0003013
ENSG00000250933:1(@)Loc1534	21	0.0007095	0.0009303
ENSG00000170579:2(@)Loc1534	549	0.001123	0.003417
ENSG00000261520:1(@)Loc1534	202	0.007037	0.01268
ENSG00000261520:2(@)Loc1534	119	0.0005678	0.001862
ENSG00000170579:3(@)Loc1534	103	0.0001061	0.0001634
ENSG00000264775:2(@)Loc1534	86	0.0002486	0.0003573
ENSG00000264775:3(@)Loc1534	79	0.0001837	0.0002807
ENSG00000264775:1(@)Loc1534	223	0.0008513	0.001724
ENSG00000264575:3(@)Loc1534	531	0.0006834	0.002892
ENSG00000265514:1(@)Loc1534	21	0.0001599	0.0001708
ENSG00000231824:3(@)Loc1534	91	0.0009103	0.0009103
ENSG00000231824:1(@)Loc1534	223	0.001474	0.002687
ENSG00000198081:1(@)Loc1534	1014	0.003071	0.02037
ENSG00000263753:3(@)Loc1534	754	0.007334	0.03621
ENSG00000264575:1(@)Loc1534	760	0.004495	0.02549
ENSG00000231824:2(@)Loc1534	115	0.0009066	0.001417
ENSG00000263753:5(@)Loc1534	399	0.003821	0.008643
ENSG00000198081:3(@)Loc1534	77	0.0001233	0.0001883
ENSG00000231824:4(@)Loc1534	72	0.0003507	0.0003507
ENSG00000264575:2(@)Loc1534	869	0.002966	0.01276
ENSG00000263753:7(@)Loc1534	89	0.0005694	0.0005694
ENSG00000198081:2(@)Loc1534	703	0.001128	0.005793
ENSG00000263753:4(@)Loc1534	622	0.005648	0.01967
ENSG00000265091:1(@)Loc1534	63	0.0002228	0.0003198
ENSG00000263753:6(@)Loc1534	352	0.001644	0.003325
ENSG00000264575:4(@)Loc1534	64	0.0001562	0.0002222
ENSG00000263753:2(@)Loc1534	236	0.003302	0.01817
ENSG00000263753:8(@)Loc1534	29	0.0001517	0.0001711
ENSG00000263753:1(@)Loc1534	425	0.01112	0.03291
ENSG00000266288:1(@)Loc1534	66	0.0001928	0.0002519
ENSG00000082397:1(@)Loc1534	486	0.01362	0.01362
ENSG00000265316:1(@)Loc1534	3	0.0001738	0.0001738
ENSG00000082397:2(@)Loc1534	302	0.002279	0.003698
ENSG00000082397:3(@)Loc1534	64	0.0004812	0.0006945
ENSG00000261738:1(@)Loc1534	64	0.0004732	0.0007249
ENSG00000266846:1(@)Loc1535	121	0.0003641	0.0006962
ENSG00000206432:2(@)Loc1535	140	0.002177	0.00258
ENSG00000264707:2(@)Loc1535	445	0.0001151	0.0003226
ENSG00000206432:1(@)Loc1535	237	0.003173	0.006581
ENSG00000264707:1(@)Loc1535	927	0.0005697	0.002733
ENSG00000206432:3(@)Loc1535	57	0.0001452	0.0002282
ENSG00000265487:2(@)Loc1535	191	7.168e-05	0.0001385
ENSG00000265487:1(@)Loc1535	198	8.941e-05	0.0001696
ENSG00000154655:2(@)Loc1535	373	0.002286	0.003879
ENSG00000235552:2(@)Loc1535	303	0.0002751	0.0005879
ENSG00000266846:2(@)Loc1535	187	0.0001363	0.0001829
ENSG00000235552:1(@)Loc1535	332	0.0007305	0.001938
ENSG00000154655:1(@)Loc1535	572	0.003146	0.01049
ENSG00000154655:3(@)Loc1535	132	0.0002561	0.0003838
ENSG00000279885:1(@)Loc1535	92	0.0002311	0.0003123
ENSG00000266441:2(@)Loc1535	410	0.002562	0.01006
ENSG00000279479:3(@)Loc1535	123	0.0004554	0.0008404
ENSG00000279479:2(@)Loc1535	315	0.0003353	0.0008948
ENSG00000088756:2(@)Loc1535	671	0.004185	0.03515
ENSG00000088756:1(@)Loc1535	1256	0.01176	0.1127
ENSG00000088756:5(@)Loc1535	7	0.0001576	0.0001576
ENSG00000265069:1(@)Loc1535	305	0.001566	0.004431
ENSG00000266441:3(@)Loc1535	266	0.001143	0.003837
ENSG00000279479:1(@)Loc1535	563	0.005933	0.02184
ENSG00000266441:1(@)Loc1535	687	0.01215	0.05851
ENSG00000088756:3(@)Loc1535	434	0.001262	0.007212
ENSG00000266441:4(@)Loc1535	122	0.0005866	0.00103
ENSG00000088756:4(@)Loc1535	43	0.0002521	0.0006384
ENSG00000265069:2(@)Loc1535	358	0.000836	0.001864
ENSG00000265933:3(@)Loc1535	70	0.001705	0.004734
ENSG00000263797:2(@)Loc1535	34	0.0001062	0.0001206
ENSG00000263797:1(@)Loc1535	20	0.0005261	0.0005442
ENSG00000264127:1(@)Loc1535	30	0.0002522	0.0004338
ENSG00000265933:2(@)Loc1535	88	0.001799	0.002881
ENSG00000265933:4(@)Loc1535	40	0.0003119	0.000421
ENSG00000265933:1(@)Loc1535	71	0.002084	0.002593
ENSG00000264127:2(@)Loc1535	25	0.0003428	0.000422
ENSG00000265069:3(@)Loc1535	64	0.0001245	0.0001411
ENSG00000101680:1(@)Loc1536	534	0.005285	0.01834
ENSG00000173482:1(@)Loc1536	1136	0.002961	0.01228
ENSG00000101680:2(@)Loc1535	595	0.003101	0.007214
ENSG00000101680:3(@)Loc1536	285	0.0006913	0.001554
ENSG00000173482:2(@)Loc1536	983	0.001078	0.004371
ENSG00000173482:3(@)Loc1536	84	0.0003383	0.0003383
ENSG00000265413:1(@)Loc1536	236	0.0009071	0.001966
ENSG00000173482:4(@)Loc1536	5	0.000179	0.0001945
ENSG00000264596:1(@)Loc1536	72	0.0001766	0.0002763
ENSG00000265413:2(@)Loc1536	276	0.0007731	0.001449
ENSG00000273368:2(@)Loc1536	125	0.0001364	0.0002091
ENSG00000273368:1(@)Loc1536	102	0.0003561	0.0005282
ENSG00000266149:1(@)Loc1536	63	0.0004085	0.0004758
ENSG00000168502:2(@)Loc1537	536	0.0004268	0.002064
ENSG00000266708:2(@)Loc1536	923	8.966e-05	0.0004047
ENSG00000229442:1(@)Loc1537	28	0.0001865	0.0002102
ENSG00000206418:1(@)Loc1537	271	0.0008155	0.001793
ENSG00000266708:1(@)Loc1537	613	0.0001832	0.0006049
ENSG00000206418:2(@)Loc1537	296	0.0003316	0.0007096
ENSG00000101745:2(@)Loc1537	1705	0.0001225	0.0008329
ENSG00000265962:1(@)Loc1537	260	0.0002737	0.0007217
ENSG00000168502:1(@)Loc1537	499	0.0006821	0.002719
ENSG00000178127:2(@)Loc1537	673	0.0001623	0.0005794
ENSG00000168502:3(@)Loc1537	229	0.0001617	0.0003088
ENSG00000017797:1(@)Loc1537	519	0.0004386	0.001297
ENSG00000265962:2(@)Loc1537	228	6.392e-05	0.0001265
ENSG00000272788:2(@)Loc1537	171	6.617e-05	0.0001259
ENSG00000266053:1(@)Loc1537	1321	0.0003239	0.002024
ENSG00000178127:1(@)Loc1537	608	0.0004494	0.001571
ENSG00000272788:1(@)Loc1537	209	0.0001598	0.0003153
ENSG00000264964:2(@)Loc1537	443	9.641e-05	0.0003322
ENSG00000264964:1(@)Loc1537	333	0.0003675	0.0009309
ENSG00000128791:2(@)Loc1537	764	0.0002751	0.00135
ENSG00000263847:2(@)Loc1537	1099	4.742e-05	0.0002468
ENSG00000263847:1(@)Loc1537	1216	0.0001278	0.0006851
ENSG00000101745:1(@)Loc1537	1710	0.0004402	0.003092
ENSG00000266053:2(@)Loc1537	1337	0.0001334	0.0007932
ENSG00000273284:1(@)Loc1537	2839	0.0001808	0.002396
ENSG00000273284:2(@)Loc1537	2295	6.072e-05	0.0006694
ENSG00000128791:1(@)Loc1537	1098	0.001034	0.005856
ENSG00000101558:1(@)Loc1537	816	0.0008656	0.00285
ENSG00000017797:2(@)Loc1537	373	0.0001655	0.0004382
ENSG00000273335:2(@)Loc1537	892	6.081e-05	0.0003313
ENSG00000266805:2(@)Loc1537	327	6.858e-05	0.0001081
ENSG00000273335:1(@)Loc1537	651	0.0003711	0.001054
ENSG00000266805:1(@)Loc1537	340	0.0004102	0.0007886
ENSG00000154845:2(@)Loc1537	701	0.0008874	0.002787
ENSG00000101558:2(@)Loc1537	887	0.0001652	0.0009092
ENSG00000168461:2(@)Loc1537	454	0.0004337	0.00122
ENSG00000168461:1(@)Loc1537	381	0.0008712	0.002766
ENSG00000154845:3(@)Loc1537	361	0.0001027	0.000434
ENSG00000263627:2(@)Loc1537	562	0.0003081	0.001068
ENSG00000154845:1(@)Loc1537	592	0.001484	0.006257
ENSG00000266541:1(@)Loc1537	62	0.0001242	0.0001742
ENSG00000263627:1(@)Loc1537	794	0.001007	0.004366
ENSG00000168461:3(@)Loc1537	171	0.0001565	0.0002577
ENSG00000272799:2(@)Loc1537	837	0.0002814	0.001381
ENSG00000266891:1(@)Loc1537	63	6.795e-05	0.0001165
ENSG00000168454:1(@)Loc1537	405	0.0003344	0.001178
ENSG00000168454:2(@)Loc1537	515	0.0001393	0.0005296
ENSG00000272799:1(@)Loc1537	543	0.0006624	0.00213
ENSG00000154856:1(@)Loc1537	584	0.001061	0.003379
ENSG00000154856:2(@)Loc1537	777	0.0004147	0.00149
ENSG00000265554:1(@)Loc1537	165	0.0001272	0.0002111
ENSG00000154856:3(@)Loc1537	210	5.776e-05	0.0001848
ENSG00000265728:2(@)Loc1537	536	0.0001819	0.0006387
ENSG00000134265:2(@)Loc1537	1557	0.0006703	0.00501
ENSG00000134265:3(@)Loc1537	916	0.0001805	0.0005843
ENSG00000265728:1(@)Loc1537	738	0.0003034	0.001289
ENSG00000134265:1(@)Loc1537	706	0.00104	0.004123
ENSG00000266604:1(@)Loc1537	60	4.15e-05	0.0001037
ENSG00000264714:2(@)Loc1538	683	0.0001318	0.0004487
ENSG00000264714:1(@)Loc1537	434	0.0003252	0.0009583
ENSG00000257513:1(@)Loc1538	248	0.0003111	0.0006018
ENSG00000154864:1(@)Loc1538	515	0.001023	0.004053
ENSG00000154864:2(@)Loc1538	481	0.0003772	0.001591
ENSG00000267079:2(@)Loc1538	228	0.001293	0.003003
ENSG00000273119:2(@)Loc1538	173	6.426e-05	0.0001026
ENSG00000267425:1(@)Loc1538	25	0.0002388	0.000253
ENSG00000267564:1(@)Loc1538	74	0.0001903	0.0002505
ENSG00000267564:2(@)Loc1538	33	0.0002893	0.0003358
ENSG00000267252:2(@)Loc1538	140	0.0001661	0.0002641
ENSG00000267252:1(@)Loc1538	12	0.000193	0.0002027
ENSG00000141401:1(@)Loc1539	796	0.007705	0.05992
ENSG00000141404:2(@)Loc1538	519	0.003469	0.01041
ENSG00000141404:3(@)Loc1538	332	0.001196	0.003271
ENSG00000141404:4(@)Loc1538	103	0.0002268	0.000408
ENSG00000267480:2(@)Loc1539	820	0.003762	0.0163
ENSG00000236396:1(@)Loc1538	7	0.0001523	0.0004188
ENSG00000257513:2(@)Loc1538	179	0.0001674	0.0002372
ENSG00000267773:1(@)Loc1538	17	0.0001179	0.0001285
ENSG00000141404:1(@)Loc1538	662	0.006105	0.0212
ENSG00000267533:1(@)Loc1539	2710	0.0005424	0.008229
ENSG00000154889:4(@)Loc1538	201	0.004368	0.00785
ENSG00000260759:1(@)Loc1538	8	0.0001814	0.0001816
ENSG00000141404:5(@)Loc1538	20	6.136e-05	0.0001011
ENSG00000260759:2(@)Loc1538	2	0.0001649	0.0001656
ENSG00000141401:2(@)Loc1539	806	0.004802	0.04857
ENSG00000255112:1(@)Loc1539	533	0.003879	0.01309
ENSG00000255112:2(@)Loc1538	614	0.001732	0.004951
ENSG00000272703:1(@)Loc1538	20	0.0001113	0.0001113
ENSG00000267533:2(@)Loc1539	3881	0.0004846	0.00821
ENSG00000267455:1(@)Loc1538	14	0.0002085	0.0002298
ENSG00000280302:3(@)Loc1539	94	0.003975	0.006121
ENSG00000255112:3(@)Loc1539	76	0.000146	0.0002713
ENSG00000154889:7(@)Loc1539	72	0.0001975	0.0003278
ENSG00000267480:3(@)Loc1539	118	0.001438	0.002032
ENSG00000154889:6(@)Loc1538	92	0.0006939	0.0007742
ENSG00000267079:3(@)Loc1539	91	0.0002264	0.0002852
ENSG00000154889:3(@)Loc1538	217	0.006102	0.01351
ENSG00000154889:2(@)Loc1538	241	0.008054	0.01791
ENSG00000154889:5(@)Loc1539	202	0.001481	0.003194
ENSG00000256616:3(@)Loc1539	303	0.0003602	0.0005362
ENSG00000154889:1(@)Loc1539	62	0.007545	0.009433
ENSG00000141401:3(@)Loc1539	389	0.002137	0.01422
ENSG00000267079:1(@)Loc1539	715	0.005874	0.02307
ENSG00000141401:5(@)Loc1539	45	0.0001675	0.0005035
ENSG00000267480:4(@)Loc1539	52	0.0005612	0.0005612
ENSG00000141401:4(@)Loc1539	142	0.0005871	0.002292
ENSG00000267480:1(@)Loc1539	1313	0.01077	0.06968
ENSG00000256616:1(@)Loc1539	1220	0.003333	0.01666
ENSG00000266995:3(@)Loc1539	95	7.6e-05	0.0001114
ENSG00000176014:2(@)Loc1539	1703	0.002075	0.01709
ENSG00000266995:2(@)Loc1539	307	0.0006782	0.001526
ENSG00000256616:2(@)Loc1539	710	0.0009572	0.003705
ENSG00000267480:5(@)Loc1539	18	9.532e-05	0.0001136
ENSG00000266995:1(@)Loc1539	475	0.001643	0.00439
ENSG00000267478:2(@)Loc1539	129	0.0001005	0.0001511
ENSG00000267733:1(@)Loc1539	1341	0.001498	0.01074
ENSG00000181626:1(@)Loc1539	358	0.0007235	0.001827
ENSG00000279285:1(@)Loc1539	786	0.000598	0.002782
ENSG00000267478:1(@)Loc1539	50	0.000184	0.0002353
ENSG00000267733:2(@)Loc1539	811	0.0004734	0.00285
ENSG00000267162:1(@)Loc1539	175	0.000179	0.0002928
ENSG00000176194:3(@)Loc1539	105	0.0004589	0.0008336
ENSG00000181626:2(@)Loc1539	210	0.0003302	0.0005642
ENSG00000267076:2(@)Loc1539	42	0.0001474	0.0001896
ENSG00000176194:1(@)Loc1539	396	0.003422	0.009616
ENSG00000279285:2(@)Loc1539	93	0.0005722	0.0007723
ENSG00000267643:1(@)Loc1539	224	0.0001656	0.0004502
ENSG00000267643:2(@)Loc1539	66	8.516e-05	0.0001424
ENSG00000267116:1(@)Loc1539	34	0.0001441	0.0001531
ENSG00000267076:1(@)Loc1539	207	0.0002375	0.0004312
ENSG00000280302:4(@)Loc1539	113	0.001014	0.00187
ENSG00000267199:5(@)Loc1539	197	0.0005549	0.001561
ENSG00000176194:2(@)Loc1539	325	0.001974	0.005061
ENSG00000267247:1(@)Loc1539	37	0.0004019	0.0007235
ENSG00000267247:2(@)Loc1539	22	2.726e-05	0.0002355
ENSG00000176014:3(@)Loc1539	249	0.0001287	0.0002445
ENSG00000267108:4(@)Loc1539	78	0.0001511	0.0002535
ENSG00000267069:2(@)Loc1539	175	0.005884	0.01119
ENSG00000101639:3(@)Loc1539	975	0.001893	0.0086
ENSG00000280302:5(@)Loc1539	74	0.000113	0.0001858
ENSG00000280302:1(@)Loc1539	39	0.00955	0.01168
ENSG00000141385:1(@)Loc1539	888	0.002317	0.01108
ENSG00000176014:1(@)Loc1539	1566	0.007594	0.04428
ENSG00000280302:2(@)Loc1539	71	0.01079	0.01079
ENSG00000267069:1(@)Loc1539	150	0.02446	0.0335
ENSG00000267069:3(@)Loc1539	185	0.0001319	0.0003465
ENSG00000267108:2(@)Loc1539	666	0.005789	0.02463
ENSG00000141385:2(@)Loc1539	1193	0.0007688	0.004819
ENSG00000267199:3(@)Loc1539	485	0.01067	0.02719
ENSG00000141391:3(@)Loc1539	404	0.001162	0.003532
ENSG00000141391:2(@)Loc1539	578	0.004889	0.01491
ENSG00000267199:4(@)Loc1539	315	0.002375	0.006637
ENSG00000267515:2(@)Loc1539	652	0.002518	0.006367
ENSG00000267108:3(@)Loc1539	199	0.00099	0.00177
ENSG00000267515:3(@)Loc1539	138	0.0002686	0.0004078
ENSG00000141391:1(@)Loc1539	447	0.01142	0.02451
ENSG00000267515:1(@)Loc1539	602	0.003754	0.01483
ENSG00000267199:2(@)Loc1539	346	0.01287	0.0241
ENSG00000134278:3(@)Loc1539	735	0.001808	0.005684
ENSG00000267199:1(@)Loc1539	170	0.008166	0.01461
ENSG00000134278:1(@)Loc1539	1331	0.005592	0.03433
ENSG00000267108:1(@)Loc1539	300	0.01166	0.01955
ENSG00000128789:1(@)Loc1539	2171	0.006021	0.06103
ENSG00000267249:1(@)Loc1539	2167	0.003304	0.03427
ENSG00000128789:2(@)Loc1539	1546	0.0008257	0.005409
ENSG00000134278:2(@)Loc1539	1568	0.003565	0.02331
ENSG00000101624:2(@)Loc1539	1825	0.0008578	0.007285
ENSG00000134278:4(@)Loc1539	134	0.0007145	0.0007145
ENSG00000260302:3(@)Loc1539	230	0.001146	0.002065
ENSG00000101624:1(@)Loc1539	2023	0.002793	0.0266
ENSG00000267249:2(@)Loc1539	1227	0.0008585	0.00559
ENSG00000267249:3(@)Loc1539	561	0.0001488	0.0005423
ENSG00000101624:3(@)Loc1539	171	0.0001313	0.0002221
ENSG00000175354:2(@)Loc1539	383	0.002879	0.006248
ENSG00000267654:3(@)Loc1539	51	0.0004454	0.0004864
ENSG00000267654:2(@)Loc1539	120	0.0006276	0.0008857
ENSG00000085415:1(@)Loc1539	868	0.006616	0.03042
ENSG00000267654:4(@)Loc1539	77	0.000237	0.0003087
ENSG00000260302:2(@)Loc1539	557	0.007287	0.02137
ENSG00000267336:2(@)Loc1539	398	0.001377	0.004731
ENSG00000260302:1(@)Loc1539	537	0.01671	0.05375
ENSG00000267654:1(@)Loc1539	99	0.0008369	0.001302
ENSG00000175354:1(@)Loc1539	482	0.01062	0.02173
ENSG00000175354:3(@)Loc1539	41	0.0004161	0.0004161
ENSG00000267336:1(@)Loc1539	171	0.01014	0.01672
ENSG00000267570:1(@)Loc1539	21	0.0008645	0.001011
ENSG00000267570:2(@)Loc1539	24	0.0001155	0.0001296
ENSG00000085415:2(@)Loc1539	902	0.00427	0.01512
ENSG00000266969:2(@)Loc1539	1211	0.0007258	0.003115
ENSG00000266969:1(@)Loc1539	1495	0.002865	0.02035
ENSG00000085415:3(@)Loc1539	267	0.0003371	0.0009081
ENSG00000101639:4(@)Loc1539	187	0.0001883	0.0003046
ENSG00000101639:2(@)Loc1539	1095	0.008236	0.04484
ENSG00000101639:1(@)Loc1539	988	0.01381	0.05839
ENSG00000267656:2(@)Loc1539	106	0.0001041	0.0001593
ENSG00000267032:1(@)Loc1539	8	0.0001737	0.0001835
ENSG00000267032:2(@)Loc1539	32	6.369e-05	0.0001088
ENSG00000279275:2(@)Loc1539	135	0.001073	0.00162
ENSG00000168675:1(@)Loc1539	533	0.001522	0.004238
ENSG00000168675:2(@)Loc1539	382	0.000461	0.001197
ENSG00000267239:1(@)Loc1539	26	0.0003226	0.0003226
ENSG00000266954:1(@)Loc1539	639	0.0009701	0.002532
ENSG00000279275:1(@)Loc1539	117	0.003025	0.005141
ENSG00000279275:3(@)Loc1539	42	8.576e-05	0.0001402
ENSG00000272746:2(@)Loc1539	162	0.001678	0.002067
ENSG00000267690:2(@)Loc1539	397	0.0003876	0.001037
ENSG00000267690:1(@)Loc1539	361	0.00095	0.002421
ENSG00000272746:1(@)Loc1539	201	0.003521	0.005624
ENSG00000267702:3(@)Loc1539	213	0.002125	0.004625
ENSG00000267702:2(@)Loc1539	276	0.005753	0.01803
ENSG00000266954:2(@)Loc1539	569	0.0002475	0.000739
ENSG00000267136:2(@)Loc1539	233	0.0005459	0.001029
ENSG00000267136:1(@)Loc1539	107	0.001942	0.003275
ENSG00000267529:1(@)Loc1539	99	0.0006149	0.000822
ENSG00000272746:3(@)Loc1539	180	0.0001101	0.0001355
ENSG00000267366:2(@)Loc1539	171	0.0002496	0.0004175
ENSG00000267702:4(@)Loc1539	82	0.0008978	0.001742
ENSG00000267366:1(@)Loc1539	202	0.001004	0.001535
ENSG00000267702:1(@)Loc1539	198	0.03689	0.05452
ENSG00000267529:2(@)Loc1539	70	0.0002761	0.0003793
ENSG00000267529:3(@)Loc1539	2	0.0001258	0.0001384
ENSG00000267694:1(@)Loc1539	2	0.00015	0.00015
ENSG00000177150:2(@)Loc1539	1359	0.002977	0.01998
ENSG00000101654:2(@)Loc1539	1570	0.002976	0.0259
ENSG00000101654:3(@)Loc1539	300	0.000504	0.001962
ENSG00000177150:3(@)Loc1539	269	0.0003704	0.001129
ENSG00000101654:1(@)Loc1539	835	0.00712	0.03501
ENSG00000177150:1(@)Loc1539	1222	0.004718	0.0349
ENSG00000176136:2(@)Loc1539	522	0.0005843	0.001894
ENSG00000176136:1(@)Loc1539	406	0.001681	0.00415
ENSG00000267150:1(@)Loc1539	988	0.005743	0.03109
ENSG00000185231:2(@)Loc1539	218	0.0003628	0.0006802
ENSG00000186481:1(@)Loc1539	915	0.004278	0.0187
ENSG00000185231:1(@)Loc1539	28	0.000422	0.0004438
ENSG00000186481:2(@)Loc1539	290	0.0009665	0.002414
ENSG00000279352:1(@)Loc1539	551	0.0004985	0.001675
ENSG00000186481:3(@)Loc1539	181	0.0004602	0.0005056
ENSG00000266145:2(@)Loc1539	545	0.001198	0.00359
ENSG00000270469:1(@)Loc1539	913	0.003213	0.0184
ENSG00000279352:2(@)Loc1539	324	8.666e-05	0.0002275
ENSG00000270469:2(@)Loc1539	789	0.0009903	0.005285
ENSG00000266145:1(@)Loc1539	965	0.00262	0.01172
ENSG00000267150:2(@)Loc1539	1024	0.0007929	0.004411
ENSG00000175322:1(@)Loc1539	132	0.009143	0.01305
ENSG00000175322:3(@)Loc1539	249	0.0001296	0.0002734
ENSG00000175322:2(@)Loc1539	686	0.001787	0.00722
ENSG00000267324:1(@)Loc1539	17	0.000174	0.0001898
ENSG00000265787:1(@)Loc1539	1511	0.004198	0.03248
ENSG00000274214:1(@)Loc1539	147	0.001558	0.001933
ENSG00000266145:3(@)Loc1539	218	0.0001176	0.0002642
ENSG00000274214:2(@)Loc1539	162	0.0008118	0.001272
ENSG00000265787:2(@)Loc1539	921	0.002253	0.008716
ENSG00000274214:3(@)Loc1539	51	9.542e-05	0.0001945
ENSG00000265787:3(@)Loc1539	297	0.0005669	0.001305
ENSG00000265296:2(@)Loc1539	206	0.0009303	0.001872
ENSG00000265296:3(@)Loc1539	98	0.0006891	0.0006891
ENSG00000187589:1(@)Loc1539	148	0.0004793	0.0007867
ENSG00000265296:1(@)Loc1539	476	0.008251	0.0228
ENSG00000266242:2(@)Loc1540	46	0.0001571	0.0001571
ENSG00000266242:1(@)Loc1540	24	0.000564	0.0009035
ENSG00000266554:3(@)Loc1540	145	0.0002215	0.0003134
ENSG00000265766:2(@)Loc1540	46	0.0001266	0.0001323
ENSG00000180777:2(@)Loc1540	1304	0.002314	0.0249
ENSG00000265766:1(@)Loc1540	40	0.001041	0.001041
ENSG00000183206:2(@)Loc1540	21	0.0006925	0.0006925
ENSG00000183206:1(@)Loc1540	11	0.00176	0.00176
ENSG00000263618:3(@)Loc1540	89	8.487e-05	0.00025
ENSG00000265340:1(@)Loc1540	18	0.0001633	0.0001954
ENSG00000266693:1(@)Loc1540	17	9.779e-05	0.0001102
ENSG00000265340:2(@)Loc1540	12	0.0001188	0.0001725
ENSG00000276318:1(@)Loc1540	42	0.0001093	0.0001335
ENSG00000180777:1(@)Loc1540	1318	0.00454	0.04968
ENSG00000180777:3(@)Loc1540	334	0.0018	0.002403
ENSG00000279042:1(@)Loc1540	430	0.001123	0.003334
ENSG00000264301:2(@)Loc1540	379	9.845e-05	0.000255
ENSG00000266554:1(@)Loc1540	604	0.002264	0.007526
ENSG00000279042:2(@)Loc1540	338	0.0002287	0.0007703
ENSG00000264301:1(@)Loc1540	385	0.0005634	0.001589
ENSG00000265786:1(@)Loc1540	1	0.0001769	0.0001769
ENSG00000265786:3(@)Loc1540	4	8.036e-05	0.000101
ENSG00000266522:1(@)Loc1540	152	0.0002178	0.000345
ENSG00000266554:2(@)Loc1540	140	0.00102	0.001028
ENSG00000263618:2(@)Loc1540	203	0.0003347	0.001118
ENSG00000263618:1(@)Loc1540	726	0.002061	0.007381
ENSG00000264061:1(@)Loc1540	35	0.0002075	0.0002075
ENSG00000263821:1(@)Loc1540	226	0.0004444	0.0004444
ENSG00000265015:1(@)Loc1540	349	0.004216	0.01019
ENSG00000265015:2(@)Loc1540	224	0.005176	0.009041
ENSG00000264880:1(@)Loc1540	239	0.004209	0.00798
ENSG00000264880:2(@)Loc1540	356	0.002217	0.005094
ENSG00000265015:3(@)Loc1540	75	0.0001923	0.0007584
ENSG00000215512:1(@)Loc1540	12	0.0001326	0.0001326
ENSG00000141449:1(@)Loc1542	1692	0.5968	6.507
ENSG00000158201:1(@)Loc1542	799	0.002005	0.006127
ENSG00000067900:2(@)Loc1542	702	0.2121	1.225
ENSG00000067900:1(@)Loc1542	1534	0.6558	7.224
ENSG00000158201:2(@)Loc1542	752	0.008763	0.1366
ENSG00000141449:2(@)Loc1542	701	0.1581	0.7047
ENSG00000265984:1(@)Loc1542	171	0.01457	0.02985
ENSG00000167088:2(@)Loc1542	1279	0.000312	0.002277
ENSG00000265984:2(@)Loc1542	328	0.04973	0.1108
ENSG00000265751:1(@)Loc1542	37	0.0006797	0.0006797
ENSG00000141446:1(@)Loc1542	1538	0.00219	0.01553
ENSG00000264188:1(@)Loc1542	743	0.0001943	0.0009005
ENSG00000167088:1(@)Loc1542	1564	0.002058	0.01616
ENSG00000158201:4(@)Loc1542	20	4.805e-05	0.0001016
ENSG00000101752:2(@)Loc1542	867	0.0006308	0.002991
ENSG00000242971:1(@)Loc1542	135	0.0001601	0.0004253
ENSG00000141446:2(@)Loc1542	678	0.0001528	0.0005951
ENSG00000265656:1(@)Loc1542	325	7.5e-05	0.0001827
ENSG00000265142:1(@)Loc1542	656	0.0002983	0.002537
ENSG00000158201:3(@)Loc1542	87	0.0005015	0.0005015
ENSG00000101752:1(@)Loc1542	887	0.009486	0.03874
ENSG00000265142:2(@)Loc1542	580	0.0001222	0.0008552
ENSG00000242971:2(@)Loc1542	66	0.000571	0.000571
ENSG00000242971:3(@)Loc1542	8	2.515e-05	0.0003711
ENSG00000264012:1(@)Loc1542	120	7.839e-05	0.000127
ENSG00000266010:1(@)Loc1542	187	0.0001899	0.0004026
ENSG00000141448:1(@)Loc1542	250	9.762e-05	0.0001923
ENSG00000266283:1(@)Loc1542	183	0.0002715	0.0003496
ENSG00000273348:1(@)Loc1542	102	0.0005157	0.00168
ENSG00000273348:2(@)Loc1542	140	0.0001971	0.0005182
ENSG00000265939:2(@)Loc1542	1680	0.001551	0.01083
ENSG00000101773:2(@)Loc1542	1217	0.002192	0.008909
ENSG00000265939:1(@)Loc1542	1884	0.007187	0.04742
ENSG00000101773:1(@)Loc1542	1606	0.008489	0.05703
ENSG00000265943:1(@)Loc1542	838	0.006601	0.01735
ENSG00000101773:3(@)Loc1542	179	0.0001889	0.0006733
ENSG00000266850:1(@)Loc1542	559	0.0007413	0.002687
ENSG00000273232:2(@)Loc1542	254	8.126e-05	0.0001546
ENSG00000265939:3(@)Loc1542	253	0.0001642	0.0003808
ENSG00000266850:2(@)Loc1542	432	0.0008259	0.001959
ENSG00000265943:2(@)Loc1542	581	0.003048	0.0058
ENSG00000273232:1(@)Loc1542	88	7.811e-05	0.0001145
ENSG00000265943:3(@)Loc1542	93	0.000129	0.0001397
ENSG00000134508:2(@)Loc1543	350	0.0006202	0.001483
ENSG00000134508:1(@)Loc1543	315	0.003079	0.006808
ENSG00000134508:3(@)Loc1543	3	0.0006122	0.0006122
ENSG00000134490:2(@)Loc1543	962	0.005262	0.02678
ENSG00000134508:4(@)Loc1543	3	0.0001857	0.0001857
ENSG00000101782:1(@)Loc1543	1441	0.006533	0.03836
ENSG00000134490:1(@)Loc1543	1028	0.02275	0.1139
ENSG00000134490:3(@)Loc1543	195	0.0005851	0.001034
ENSG00000101782:2(@)Loc1543	1495	0.001697	0.007899
ENSG00000141452:3(@)Loc1543	308	0.0004843	0.001224
ENSG00000141458:2(@)Loc1543	631	0.007443	0.03117
ENSG00000101782:3(@)Loc1543	181	0.0002703	0.0005652
ENSG00000141452:2(@)Loc1543	1332	0.005913	0.04325
ENSG00000154065:2(@)Loc1543	540	0.001571	0.004527
ENSG00000154065:3(@)Loc1543	84	0.00011	0.0001394
ENSG00000141452:1(@)Loc1543	1162	0.01573	0.09234
ENSG00000141458:3(@)Loc1543	423	0.002738	0.007157
ENSG00000141458:1(@)Loc1543	928	0.02795	0.1214
ENSG00000053747:3(@)Loc1543	128	0.0001587	0.0002381
ENSG00000141458:4(@)Loc1543	53	0.0002964	0.0003776
ENSG00000053747:2(@)Loc1543	1112	0.001181	0.005541
ENSG00000265752:1(@)Loc1543	879	0.006578	0.02629
ENSG00000154065:1(@)Loc1543	781	0.004533	0.01797
ENSG00000053747:1(@)Loc1543	1699	0.003864	0.03143
ENSG00000154040:2(@)Loc1544	671	0.001516	0.005975
ENSG00000168234:2(@)Loc1544	776	0.002007	0.007849
ENSG00000264745:2(@)Loc1543	667	0.0009889	0.003605
ENSG00000279332:1(@)Loc1543	1727	0.001659	0.0136
ENSG00000265752:3(@)Loc1543	109	0.0001108	0.0001979
ENSG00000265752:2(@)Loc1543	571	0.001791	0.005685
ENSG00000168234:1(@)Loc1544	944	0.00503	0.02432
ENSG00000168234:3(@)Loc1543	187	0.0003855	0.0007745
ENSG00000264745:1(@)Loc1543	991	0.006414	0.03452
ENSG00000264745:3(@)Loc1543	163	9.207e-05	0.0001514
ENSG00000264924:2(@)Loc1543	1176	0.0007528	0.00447
ENSG00000279332:2(@)Loc1544	1109	0.0005941	0.003037
ENSG00000134489:2(@)Loc1544	463	0.0003735	0.001149
ENSG00000265750:2(@)Loc1544	791	0.0008	0.00351
ENSG00000265204:1(@)Loc1544	10	0.0004904	0.0004904
ENSG00000154040:3(@)Loc1544	168	0.0003996	0.0006752
ENSG00000279332:3(@)Loc1544	106	0.000123	0.0001871
ENSG00000264924:1(@)Loc1544	1226	0.003968	0.02275
ENSG00000154040:1(@)Loc1544	848	0.004909	0.02333
ENSG00000264924:3(@)Loc1544	238	0.000164	0.0003045
ENSG00000265750:1(@)Loc1544	695	0.008574	0.03394
ENSG00000273524:2(@)Loc1544	239	7.943e-05	0.0001673
ENSG00000154040:4(@)Loc1544	70	0.0001939	0.000246
ENSG00000141447:1(@)Loc1544	825	0.002579	0.01146
ENSG00000273524:1(@)Loc1544	100	0.0002035	0.0003404
ENSG00000141447:2(@)Loc1544	1152	0.001313	0.0085
ENSG00000141447:3(@)Loc1544	171	0.0004278	0.0008814
ENSG00000273321:2(@)Loc1544	1108	0.001214	0.00498
ENSG00000264365:1(@)Loc1544	2	0.0001887	0.0001887
ENSG00000273321:1(@)Loc1544	709	0.002353	0.009776
ENSG00000273321:3(@)Loc1544	147	0.0001474	0.00024
ENSG00000264365:2(@)Loc1544	6	0.0001603	0.0001603
ENSG00000154059:1(@)Loc1544	1580	0.003478	0.02601
ENSG00000154059:3(@)Loc1544	365	0.0002748	0.0006867
ENSG00000134489:1(@)Loc1544	619	0.002011	0.007154
ENSG00000154059:2(@)Loc1544	1269	0.001121	0.007325
ENSG00000264695:1(@)Loc1544	56	0.0003798	0.0004738
ENSG00000266489:2(@)Loc1544	55	0.0002466	0.0003023
ENSG00000266489:1(@)Loc1544	28	0.001427	0.001578
ENSG00000265485:3(@)Loc1544	279	0.000279	0.0004849
ENSG00000265485:1(@)Loc1544	903	0.002644	0.01294
ENSG00000265485:2(@)Loc1544	1001	0.0008863	0.004812
ENSG00000266573:1(@)Loc1544	614	0.0007025	0.002235
ENSG00000266573:2(@)Loc1544	148	9.073e-05	0.0001524
ENSG00000264345:2(@)Loc1544	214	0.0002825	0.0005354
ENSG00000198795:1(@)Loc1544	429	0.003301	0.01269
ENSG00000264345:1(@)Loc1544	177	0.002156	0.003947
ENSG00000229248:1(@)Loc1544	38	0.0002684	0.0003306
ENSG00000279439:2(@)Loc1544	135	0.0001001	0.0001979
ENSG00000265552:1(@)Loc1544	6	0.000303	0.0004251
ENSG00000279439:1(@)Loc1544	145	0.0003804	0.0007175
ENSG00000198795:3(@)Loc1544	60	0.0003271	0.0003271
ENSG00000198795:2(@)Loc1544	440	0.001685	0.004529
ENSG00000198795:4(@)Loc1544	4	0.0007085	0.0007085
ENSG00000141380:2(@)Loc1545	1668	0.00178	0.01408
ENSG00000141380:1(@)Loc1545	1458	0.004821	0.03675
ENSG00000141384:1(@)Loc1545	1339	0.008932	0.05482
ENSG00000141384:2(@)Loc1545	1250	0.003092	0.01406
ENSG00000141380:3(@)Loc1545	431	0.0001497	0.0003374
ENSG00000154611:1(@)Loc1545	516	0.0006863	0.001865
ENSG00000154611:2(@)Loc1545	549	0.0002918	0.001074
ENSG00000188985:1(@)Loc1545	294	0.000151	0.0003622
ENSG00000188985:2(@)Loc1545	467	0.0001194	0.0004059
ENSG00000141384:3(@)Loc1545	270	0.000781	0.001006
ENSG00000263862:1(@)Loc1545	225	0.0004091	0.000726
ENSG00000134504:1(@)Loc1545	697	0.004578	0.01685
ENSG00000277534:1(@)Loc1545	802	0.003517	0.01701
ENSG00000134504:2(@)Loc1545	762	0.001501	0.005427
ENSG00000134504:3(@)Loc1545	110	8.889e-05	0.0001264
ENSG00000277534:2(@)Loc1545	619	0.002241	0.01082
ENSG00000275805:4(@)Loc1545	25	0.0001091	0.0001189
ENSG00000275805:2(@)Loc1545	142	0.001745	0.003379
ENSG00000277534:3(@)Loc1545	207	0.0001118	0.000228
ENSG00000263846:1(@)Loc1545	86	0.001098	0.002285
ENSG00000265369:2(@)Loc1545	601	0.002338	0.01355
ENSG00000275805:1(@)Loc1545	233	0.002919	0.00696
ENSG00000275805:3(@)Loc1545	59	0.0015	0.003348
ENSG00000263846:2(@)Loc1545	87	0.001367	0.002369
ENSG00000260372:2(@)Loc1546	193	0.001306	0.005811
ENSG00000260372:3(@)Loc1545	65	0.0002436	0.001216
ENSG00000171885:3(@)Loc1545	63	0.0002393	0.0003065
ENSG00000265369:1(@)Loc1545	488	0.0106	0.03566
ENSG00000260372:4(@)Loc1545	20	8.704e-05	0.0001069
ENSG00000171885:2(@)Loc1545	326	0.001157	0.003583
ENSG00000260372:1(@)Loc1546	114	0.005986	0.008889
ENSG00000265369:3(@)Loc1545	158	0.0001334	0.0002208
ENSG00000171885:1(@)Loc1546	284	0.002754	0.006316
ENSG00000263382:2(@)Loc1545	4	0.000181	0.00019
ENSG00000263382:1(@)Loc1545	6	0.0002449	0.0002516
ENSG00000154080:1(@)Loc1546	511	0.003048	0.01027
ENSG00000154080:2(@)Loc1546	522	0.0007761	0.002837
ENSG00000264790:1(@)Loc1546	35	0.0003737	0.0003737
ENSG00000264151:2(@)Loc1546	25	0.0001889	0.0001889
ENSG00000264151:1(@)Loc1546	19	0.0006027	0.0006719
ENSG00000263611:1(@)Loc1546	40	0.0004511	0.0006924
ENSG00000263611:2(@)Loc1546	48	7.217e-05	0.0001112
ENSG00000170558:1(@)Loc1547	914	0.004003	0.01579
ENSG00000170558:3(@)Loc1546	78	0.0001048	0.0001273
ENSG00000227279:2(@)Loc1547	170	8.905e-05	0.0001418
ENSG00000227279:1(@)Loc1547	60	0.0007357	0.0007357
ENSG00000274578:1(@)Loc1547	343	0.0002875	0.0006674
ENSG00000170558:2(@)Loc1547	552	0.0006753	0.00241
ENSG00000274578:2(@)Loc1547	356	8.858e-05	0.0002959
ENSG00000134765:2(@)Loc1548	676	0.0002896	0.0009656
ENSG00000134757:1(@)Loc1548	1356	0.001653	0.01049
ENSG00000265888:1(@)Loc1548	219	0.0007011	0.007739
ENSG00000134765:1(@)Loc1548	1447	0.002233	0.01651
ENSG00000134762:1(@)Loc1548	537	0.00275	0.008557
ENSG00000134762:2(@)Loc1548	537	0.001077	0.003552
ENSG00000046604:1(@)Loc1548	1606	0.006048	0.04808
ENSG00000134762:3(@)Loc1548	129	0.0001926	0.0002539
ENSG00000134755:1(@)Loc1548	616	0.004887	0.02977
ENSG00000134755:2(@)Loc1548	539	0.001357	0.008704
ENSG00000263698:2(@)Loc1548	483	0.0007068	0.001613
ENSG00000265888:2(@)Loc1548	553	0.001198	0.006879
ENSG00000134755:3(@)Loc1548	156	0.0003874	0.001511
ENSG00000265888:3(@)Loc1548	122	0.0001015	0.0002036
ENSG00000263698:1(@)Loc1548	535	0.002026	0.01084
ENSG00000134760:1(@)Loc1548	4612	0.002807	0.05634
ENSG00000153339:1(@)Loc1549	711	0.003915	0.01798
ENSG00000134760:2(@)Loc1548	3353	0.0008809	0.0136
ENSG00000266729:3(@)Loc1548	153	0.0001958	0.0003096
ENSG00000046604:3(@)Loc1548	232	6.492e-05	0.0001001
ENSG00000101695:2(@)Loc1549	331	0.0003109	0.0007626
ENSG00000266729:1(@)Loc1548	85	0.000386	0.0005176
ENSG00000175065:1(@)Loc1548	83	0.0003063	0.0004043
ENSG00000175065:2(@)Loc1548	195	0.0001749	0.0003392
ENSG00000134757:2(@)Loc1548	1280	0.0005977	0.003743
ENSG00000046604:2(@)Loc1548	1034	0.001319	0.006827
ENSG00000266729:2(@)Loc1548	17	0.0001931	0.0002128
ENSG00000141434:1(@)Loc1549	353	0.0006036	0.001604
ENSG00000266521:2(@)Loc1548	178	0.0002873	0.0006233
ENSG00000264859:1(@)Loc1548	285	0.001577	0.002183
ENSG00000259985:2(@)Loc1548	686	0.001201	0.004392
ENSG00000266521:1(@)Loc1548	115	0.002467	0.003745
ENSG00000118271:2(@)Loc1548	810	0.0003006	0.001491
ENSG00000264859:2(@)Loc1548	244	0.0002925	0.0007517
ENSG00000265158:1(@)Loc1548	376	0.00571	0.01211
ENSG00000118271:1(@)Loc1548	930	0.0006958	0.004043
ENSG00000118276:1(@)Loc1548	449	0.006614	0.01931
ENSG00000265158:2(@)Loc1548	325	0.001244	0.002101
ENSG00000259985:1(@)Loc1548	621	0.002706	0.01157
ENSG00000118276:3(@)Loc1548	269	0.0008523	0.001954
ENSG00000118276:2(@)Loc1548	566	0.003822	0.01396
ENSG00000118276:4(@)Loc1548	104	0.0001832	0.0003363
ENSG00000141437:1(@)Loc1548	225	0.001206	0.00193
ENSG00000263823:2(@)Loc1549	899	0.0005455	0.002477
ENSG00000141437:2(@)Loc1548	166	0.0002924	0.0004727
ENSG00000276282:2(@)Loc1549	1041	0.0006892	0.00379
ENSG00000263823:1(@)Loc1549	1414	0.002062	0.01373
ENSG00000153339:2(@)Loc1549	805	0.001656	0.008778
ENSG00000101695:1(@)Loc1549	631	0.001502	0.006485
ENSG00000276282:1(@)Loc1549	1718	0.003067	0.02547
ENSG00000153339:3(@)Loc1549	63	0.0002388	0.0002876
ENSG00000265273:1(@)Loc1549	51	0.0003189	0.0004669
ENSG00000266105:1(@)Loc1549	35	0.0003536	0.0004486
ENSG00000265008:1(@)Loc1549	143	0.0001957	0.0002354
ENSG00000263393:2(@)Loc1549	1100	0.0002315	0.001317
ENSG00000134758:1(@)Loc1549	684	0.005959	0.009938
ENSG00000134758:2(@)Loc1549	758	0.0005236	0.002111
ENSG00000263393:1(@)Loc1549	1943	0.0006331	0.005714
ENSG00000141434:2(@)Loc1549	243	9.301e-05	0.0001858
ENSG00000141441:1(@)Loc1549	878	0.01463	0.05563
ENSG00000141441:2(@)Loc1549	864	0.004234	0.02494
ENSG00000215492:1(@)Loc1549	231	0.0001412	0.0002782
ENSG00000215492:2(@)Loc1549	261	0.0006555	0.0008821
ENSG00000260389:1(@)Loc1549	3	0.0001624	0.0001635
ENSG00000260389:2(@)Loc1549	2	0.0001012	0.0001012
ENSG00000197705:1(@)Loc1549	679	0.003285	0.01184
ENSG00000197705:2(@)Loc1549	708	0.0006541	0.004128
ENSG00000228835:1(@)Loc1549	113	0.0005547	0.0008908
ENSG00000228835:2(@)Loc1549	207	0.0002648	0.0004993
ENSG00000166960:1(@)Loc1549	2771	0.002335	0.02785
ENSG00000141431:2(@)Loc1549	1082	0.000752	0.004407
ENSG00000166960:2(@)Loc1549	1513	0.0004639	0.00341
ENSG00000141431:1(@)Loc1549	1541	0.002269	0.01856
ENSG00000101746:1(@)Loc1550	104	0.003223	0.003563
ENSG00000267746:1(@)Loc1550	48	8.459e-05	0.0001339
ENSG00000278052:1(@)Loc1550	256	0.0004013	0.001102
ENSG00000101746:2(@)Loc1550	672	0.0004824	0.001431
ENSG00000134769:2(@)Loc1550	466	0.0006606	0.001896
ENSG00000134769:1(@)Loc1550	1030	0.002422	0.01363
ENSG00000268873:2(@)Loc1550	186	0.0002283	0.0003163
ENSG00000268873:1(@)Loc1550	143	0.0003232	0.0005345
ENSG00000166974:1(@)Loc1550	1088	0.003777	0.02177
ENSG00000278464:1(@)Loc1550	647	0.0008374	0.002535
ENSG00000166974:2(@)Loc1550	1194	0.001258	0.007639
ENSG00000278464:2(@)Loc1550	653	0.000315	0.00104
ENSG00000274184:3(@)Loc1550	209	0.0001847	0.0005532
ENSG00000166974:3(@)Loc1550	264	7.443e-05	0.0001574
ENSG00000279989:1(@)Loc1551	515	0.001467	0.004422
ENSG00000186812:1(@)Loc1551	1121	0.002191	0.01368
ENSG00000279989:2(@)Loc1551	648	0.000426	0.001215
ENSG00000274400:2(@)Loc1551	545	0.0002702	0.0009303
ENSG00000268573:2(@)Loc1551	968	0.0008339	0.004373
ENSG00000274184:2(@)Loc1551	700	0.002119	0.008307
ENSG00000268573:1(@)Loc1551	1101	0.003425	0.01708
ENSG00000274400:1(@)Loc1551	413	0.001598	0.004376
ENSG00000186814:3(@)Loc1551	608	0.001336	0.004655
ENSG00000274918:1(@)Loc1551	1694	0.002251	0.0189
ENSG00000186812:2(@)Loc1551	1425	0.0007682	0.004875
ENSG00000257267:2(@)Loc1551	929	0.001157	0.005736
ENSG00000172466:3(@)Loc1551	260	0.0004037	0.0006723
ENSG00000274184:1(@)Loc1551	884	0.008458	0.03962
ENSG00000257267:1(@)Loc1551	1227	0.00309	0.0189
ENSG00000186814:1(@)Loc1551	897	0.006816	0.03078
ENSG00000186814:2(@)Loc1551	1175	0.004325	0.02653
ENSG00000267583:2(@)Loc1551	490	0.0003836	0.001238
ENSG00000186496:2(@)Loc1551	766	0.003881	0.01292
ENSG00000186814:4(@)Loc1551	124	0.0002517	0.0004237
ENSG00000186496:1(@)Loc1551	553	0.007419	0.02315
ENSG00000172466:1(@)Loc1551	1185	0.005855	0.03593
ENSG00000257267:3(@)Loc1551	102	8.546e-05	0.0001242
ENSG00000274918:2(@)Loc1551	1467	0.0004781	0.003367
ENSG00000172466:2(@)Loc1551	1146	0.002137	0.01193
ENSG00000186496:3(@)Loc1551	598	0.0006681	0.002363
ENSG00000275512:1(@)Loc1551	144	0.0004581	0.0007509
ENSG00000153391:2(@)Loc1551	703	0.003542	0.01428
ENSG00000267583:1(@)Loc1551	612	0.001561	0.006233
ENSG00000153391:1(@)Loc1551	656	0.008524	0.03089
ENSG00000153391:3(@)Loc1551	179	0.0003471	0.000682
ENSG00000141429:1(@)Loc1551	1839	0.006591	0.05981
ENSG00000267397:2(@)Loc1551	1848	0.001363	0.01306
ENSG00000141429:2(@)Loc1551	1226	0.002116	0.01334
ENSG00000141429:3(@)Loc1551	295	0.000272	0.0006118
ENSG00000267397:1(@)Loc1551	1327	0.005518	0.03945
ENSG00000278986:2(@)Loc1551	1872	0.001096	0.009565
ENSG00000267397:3(@)Loc1551	369	8.956e-05	0.0002516
ENSG00000141428:1(@)Loc1551	2660	0.005936	0.05996
ENSG00000278986:3(@)Loc1551	176	8.021e-05	0.0001544
ENSG00000141428:2(@)Loc1551	1560	0.0004407	0.003328
ENSG00000141425:1(@)Loc1551	1131	0.006387	0.0386
ENSG00000141425:3(@)Loc1551	408	0.0001171	0.0006375
ENSG00000141425:2(@)Loc1551	1199	0.002244	0.01305
ENSG00000278986:1(@)Loc1551	1761	0.009806	0.06712
ENSG00000141424:2(@)Loc1551	1239	0.0006591	0.004188
ENSG00000267627:2(@)Loc1551	286	9.77e-05	0.0001922
ENSG00000267627:1(@)Loc1551	85	0.0003795	0.0004191
ENSG00000134759:1(@)Loc1551	1845	0.004958	0.04205
ENSG00000141424:1(@)Loc1551	1603	0.00315	0.03044
ENSG00000134759:2(@)Loc1551	1039	0.001031	0.00576
ENSG00000075643:2(@)Loc1551	408	0.006466	0.01755
ENSG00000075643:3(@)Loc1551	597	0.004491	0.01565
ENSG00000075643:5(@)Loc1551	182	0.001187	0.001665
ENSG00000260552:3(@)Loc1551	269	0.0006679	0.001437
ENSG00000260552:2(@)Loc1551	363	0.002088	0.004871
ENSG00000274849:2(@)Loc1551	729	0.0004415	0.00178
ENSG00000075643:4(@)Loc1551	310	0.002244	0.005349
ENSG00000274849:1(@)Loc1551	968	0.002001	0.0102
ENSG00000134759:3(@)Loc1551	312	0.0001077	0.0002455
ENSG00000260552:1(@)Loc1551	247	0.004507	0.009367
ENSG00000141424:3(@)Loc1551	169	8.349e-05	0.000146
ENSG00000075643:1(@)Loc1551	513	0.008307	0.0256
ENSG00000134775:3(@)Loc1551	149	0.0004715	0.0008097
ENSG00000075643:6(@)Loc1551	31	0.0001609	0.0002731
ENSG00000260552:4(@)Loc1551	54	9.182e-05	0.0001059
ENSG00000267404:2(@)Loc1551	21	0.0001284	0.0001382
ENSG00000134775:1(@)Loc1552	384	0.00463	0.01252
ENSG00000134775:4(@)Loc1552	43	0.000199	0.0002289
ENSG00000267456:1(@)Loc1551	58	0.001002	0.001739
ENSG00000267404:1(@)Loc1551	41	0.0006253	0.0007697
ENSG00000134775:2(@)Loc1551	415	0.002228	0.005935
ENSG00000134775:5(@)Loc1551	9	0.0001227	0.000137
ENSG00000134779:3(@)Loc1552	776	0.004066	0.01159
ENSG00000134779:2(@)Loc1552	1773	0.01522	0.1019
ENSG00000150477:1(@)Loc1552	1027	0.009674	0.03502
ENSG00000150477:2(@)Loc1552	1465	0.00214	0.01214
ENSG00000267651:2(@)Loc1552	758	0.0009759	0.00458
ENSG00000134779:1(@)Loc1552	422	0.01348	0.05932
ENSG00000267202:1(@)Loc1552	31	0.0002842	0.0003602
ENSG00000267707:1(@)Loc1552	1218	0.01145	0.08345
ENSG00000134779:4(@)Loc1552	127	0.0002187	0.0004141
ENSG00000101489:2(@)Loc1552	1680	0.001741	0.01487
ENSG00000101489:1(@)Loc1552	2189	0.006106	0.06022
ENSG00000267651:1(@)Loc1552	1239	0.006149	0.04144
ENSG00000267651:3(@)Loc1552	155	0.000128	0.0002355
ENSG00000267707:2(@)Loc1552	534	0.001803	0.005931
ENSG00000267707:3(@)Loc1552	155	6.059e-05	0.0001162
ENSG00000175886:2(@)Loc1553	1205	0.0005568	0.003028
ENSG00000283458:2(@)Loc1553	300	0.0002134	0.0005046
ENSG00000283458:1(@)Loc1553	406	0.000885	0.002362
ENSG00000175886:1(@)Loc1553	1153	0.0012	0.007764
ENSG00000267374:1(@)Loc1553	850	0.002198	0.009995
ENSG00000283503:2(@)Loc1553	273	0.0004846	0.0007649
ENSG00000267374:2(@)Loc1553	226	0.0005018	0.001485
ENSG00000283503:1(@)Loc1553	216	0.001506	0.002175
ENSG00000267413:1(@)Loc1553	80	0.0003596	0.0004951
ENSG00000267413:2(@)Loc1554	107	9.965e-05	0.0001521
ENSG00000078142:1(@)Loc1554	1149	0.008739	0.05399
ENSG00000267313:2(@)Loc1554	886	0.0004299	0.002172
ENSG00000267313:1(@)Loc1554	926	0.005975	0.02747
ENSG00000276174:2(@)Loc1554	1752	0.0003153	0.002719
ENSG00000078142:3(@)Loc1554	218	7.772e-05	0.0001659
ENSG00000276174:1(@)Loc1554	1626	0.0009033	0.006472
ENSG00000267088:2(@)Loc1554	341	0.0001065	0.0002946
ENSG00000078142:2(@)Loc1554	891	0.002364	0.01188
ENSG00000267088:1(@)Loc1554	828	0.0006788	0.003217
ENSG00000267586:1(@)Loc1554	563	0.0006846	0.002557
ENSG00000267586:2(@)Loc1554	401	0.0002615	0.0007305
ENSG00000132872:2(@)Loc1555	650	0.001109	0.005091
ENSG00000152214:2(@)Loc1555	309	0.001645	0.004485
ENSG00000152214:1(@)Loc1555	516	0.006811	0.03237
ENSG00000132872:1(@)Loc1555	1000	0.008017	0.06528
ENSG00000267573:1(@)Loc1556	8	0.0001282	0.0001294
ENSG00000152217:1(@)Loc1556	567	0.002726	0.01287
ENSG00000267414:2(@)Loc1556	411	0.001245	0.003476
ENSG00000152217:2(@)Loc1556	548	0.0009196	0.003731
ENSG00000267337:1(@)Loc1556	27	0.0002013	0.000229
ENSG00000267414:1(@)Loc1556	629	0.003728	0.01303
ENSG00000279319:1(@)Loc1556	622	0.002104	0.005617
ENSG00000279319:2(@)Loc1556	574	0.0005611	0.001235
ENSG00000132874:3(@)Loc1556	103	0.0001966	0.0002436
ENSG00000266968:1(@)Loc1556	493	0.001432	0.004799
ENSG00000132874:1(@)Loc1556	857	0.001562	0.008574
ENSG00000132874:2(@)Loc1556	740	0.0006101	0.002845
ENSG00000152223:3(@)Loc1557	238	0.000574	0.0009646
ENSG00000152240:4(@)Loc1557	294	0.0007034	0.001344
ENSG00000267097:1(@)Loc1556	395	0.001934	0.004787
ENSG00000267097:2(@)Loc1556	367	0.0004228	0.001159
ENSG00000266988:1(@)Loc1556	15	0.0001669	0.0001705
ENSG00000266988:3(@)Loc1556	3	0.0001392	0.0001392
ENSG00000266988:2(@)Loc1556	31	0.000224	0.0002368
ENSG00000267354:3(@)Loc1556	77	0.0001684	0.0001823
ENSG00000267354:2(@)Loc1556	29	0.0001962	0.0002156
ENSG00000267354:1(@)Loc1556	1	0.000597	0.000597
ENSG00000141622:2(@)Loc1557	370	0.0005613	0.001463
ENSG00000266968:2(@)Loc1556	854	0.0008003	0.003007
ENSG00000152234:2(@)Loc1557	1969	0.001884	0.01747
ENSG00000267193:2(@)Loc1556	362	0.0002676	0.0007273
ENSG00000141469:1(@)Loc1556	967	0.01371	0.06285
ENSG00000141469:3(@)Loc1556	509	0.001567	0.005664
ENSG00000152229:2(@)Loc1557	2185	0.0009577	0.008855
ENSG00000141469:2(@)Loc1556	883	0.008594	0.03939
ENSG00000141469:4(@)Loc1556	127	0.000182	0.000379
ENSG00000152223:2(@)Loc1557	1204	0.004266	0.02459
ENSG00000267193:1(@)Loc1556	407	0.002025	0.005214
ENSG00000197046:1(@)Loc1556	368	0.001323	0.003285
ENSG00000197046:2(@)Loc1556	180	0.0004408	0.0007357
ENSG00000152234:1(@)Loc1557	2125	0.005072	0.0506
ENSG00000152229:3(@)Loc1557	289	0.0002541	0.0005723
ENSG00000152234:3(@)Loc1557	590	0.0002587	0.0009093
ENSG00000152223:1(@)Loc1556	748	0.01018	0.04472
ENSG00000152229:1(@)Loc1557	2158	0.002739	0.02667
ENSG00000222179:2(@)Loc1557	568	0.0001615	0.0005023
ENSG00000222179:1(@)Loc1557	326	0.0002615	0.0006092
ENSG00000267293:2(@)Loc1557	627	0.0001842	0.0006465
ENSG00000267293:1(@)Loc1557	738	0.0005045	0.001947
ENSG00000152240:2(@)Loc1557	531	0.006363	0.01691
ENSG00000152240:3(@)Loc1557	645	0.003367	0.009899
ENSG00000152240:1(@)Loc1557	1245	0.007664	0.0475
ENSG00000152242:2(@)Loc1557	1620	0.0006817	0.004914
ENSG00000152240:5(@)Loc1557	96	0.0001076	0.0001497
ENSG00000078043:3(@)Loc1557	278	0.0001816	0.0009914
ENSG00000152242:1(@)Loc1557	2445	0.002791	0.03067
ENSG00000267724:2(@)Loc1557	1775	0.006386	0.08211
ENSG00000141622:1(@)Loc1557	634	0.001953	0.007231
ENSG00000141622:3(@)Loc1557	47	8.103e-05	0.0001003
ENSG00000078043:1(@)Loc1557	2896	0.01731	0.3075
ENSG00000167210:2(@)Loc1557	415	0.0004651	0.001441
ENSG00000167216:2(@)Loc1557	1218	0.01244	0.06616
ENSG00000101638:2(@)Loc1557	536	0.001303	0.006187
ENSG00000167210:1(@)Loc1557	446	0.002609	0.007673
ENSG00000167210:3(@)Loc1557	74	0.0001757	0.0002324
ENSG00000274776:2(@)Loc1557	687	0.001231	0.005437
ENSG00000167210:4(@)Loc1557	14	0.0001049	0.0001081
ENSG00000101638:1(@)Loc1557	408	0.004838	0.01591
ENSG00000078043:2(@)Loc1557	2316	0.00295	0.0389
ENSG00000270112:2(@)Loc1557	137	0.001936	0.004834
ENSG00000101638:3(@)Loc1557	89	0.0003293	0.0004955
ENSG00000274776:3(@)Loc1557	182	0.0001163	0.0002
ENSG00000270112:1(@)Loc1557	227	0.005859	0.0118
ENSG00000167216:4(@)Loc1557	64	0.001142	0.001142
ENSG00000167216:3(@)Loc1557	203	0.002029	0.00215
ENSG00000270112:3(@)Loc1557	83	0.0001886	0.0003921
ENSG00000280212:3(@)Loc1557	328	0.003886	0.00893
ENSG00000101638:4(@)Loc1557	16	0.0003351	0.001279
ENSG00000167216:1(@)Loc1557	3165	0.01716	0.256
ENSG00000215474:1(@)Loc1557	222	0.0006221	0.0006221
ENSG00000274776:1(@)Loc1557	2146	0.01158	0.1155
ENSG00000206181:1(@)Loc1557	151	0.001281	0.001673
ENSG00000279707:1(@)Loc1558	601	0.001075	0.004774
ENSG00000267724:1(@)Loc1557	3103	0.01136	0.1386
ENSG00000167220:1(@)Loc1557	3025	0.02924	0.4136
ENSG00000280212:2(@)Loc1557	1576	0.04337	0.6906
ENSG00000167220:2(@)Loc1557	2075	0.01432	0.1891
ENSG00000167220:3(@)Loc1557	495	0.002677	0.008092
ENSG00000134049:2(@)Loc1557	3178	0.01016	0.06001
ENSG00000206181:2(@)Loc1557	124	0.0003701	0.001235
ENSG00000266957:2(@)Loc1557	584	0.0007721	0.004351
ENSG00000134049:1(@)Loc1557	1701	0.03661	0.545
ENSG00000266957:1(@)Loc1557	607	0.0007161	0.002575
ENSG00000267800:2(@)Loc1557	657	0.000494	0.005131
ENSG00000280212:1(@)Loc1557	2071	0.01033	0.1332
ENSG00000267800:1(@)Loc1557	1264	0.001705	0.01047
ENSG00000134049:3(@)Loc1557	165	0.0002022	0.0004191
ENSG00000215474:2(@)Loc1557	49	0.0001344	0.0002954
ENSG00000267761:3(@)Loc1557	30	0.0001147	0.0001147
ENSG00000267761:1(@)Loc1557	24	0.0002451	0.0005039
ENSG00000175387:2(@)Loc1558	1035	0.004844	0.02739
ENSG00000261307:1(@)Loc1557	16	0.0002653	0.0003062
ENSG00000175387:3(@)Loc1558	199	0.001801	0.003496
ENSG00000175387:1(@)Loc1558	1551	0.006769	0.1363
ENSG00000267541:1(@)Loc1558	1321	0.004823	0.03413
ENSG00000267541:2(@)Loc1558	1530	0.002529	0.01918
ENSG00000279707:2(@)Loc1558	593	0.0003043	0.001356
ENSG00000101665:2(@)Loc1558	636	0.001301	0.004487
ENSG00000184828:1(@)Loc1558	472	0.002553	0.007117
ENSG00000134030:1(@)Loc1558	459	0.003249	0.01133
ENSG00000184828:3(@)Loc1558	108	0.0005111	0.0005111
ENSG00000134030:2(@)Loc1558	642	0.0007763	0.004326
ENSG00000184828:2(@)Loc1558	400	0.001055	0.002935
ENSG00000278983:4(@)Loc1558	200	0.0009053	0.00113
ENSG00000278983:3(@)Loc1558	478	0.002434	0.007906
ENSG00000278983:2(@)Loc1558	490	0.005782	0.01812
ENSG00000134030:3(@)Loc1558	143	0.0002307	0.0004487
ENSG00000278983:1(@)Loc1558	286	0.004985	0.01147
ENSG00000267762:1(@)Loc1558	5	0.0001235	0.0001373
ENSG00000267764:1(@)Loc1558	121	0.0004615	0.0007859
ENSG00000267764:2(@)Loc1558	65	0.0001046	0.000138
ENSG00000101665:1(@)Loc1558	362	0.003106	0.006922
ENSG00000264269:1(@)Loc1558	23	0.0004303	0.0005703
ENSG00000266905:1(@)Loc1558	38	0.0004637	0.001391
ENSG00000266905:2(@)Loc1558	46	0.0001109	0.0002319
ENSG00000264269:2(@)Loc1558	43	0.0004288	0.0008949
ENSG00000263916:1(@)Loc1558	1725	0.009141	0.08382
ENSG00000141627:2(@)Loc1558	1642	0.001748	0.01204
ENSG00000141627:1(@)Loc1558	2563	0.004571	0.04307
ENSG00000177576:2(@)Loc1558	1821	0.004358	0.04427
ENSG00000266696:2(@)Loc1558	45	0.0001438	0.0001813
ENSG00000141627:3(@)Loc1558	537	0.0002423	0.0006356
ENSG00000177576:1(@)Loc1558	1464	0.00897	0.06977
ENSG00000263916:2(@)Loc1558	1011	0.0008332	0.004689
ENSG00000177576:4(@)Loc1558	77	0.000147	0.0003177
ENSG00000265681:1(@)Loc1558	2198	0.003572	0.0227
ENSG00000177576:3(@)Loc1558	308	0.0007992	0.00297
ENSG00000265681:2(@)Loc1558	2117	0.001122	0.008297
ENSG00000101670:1(@)Loc1558	495	0.002931	0.009707
ENSG00000101670:2(@)Loc1558	367	0.000787	0.002444
ENSG00000265496:1(@)Loc1558	25	0.0001396	0.0001672
ENSG00000177576:5(@)Loc1558	56	0.0001077	0.0004772
ENSG00000265496:2(@)Loc1558	67	0.0001162	0.0001996
ENSG00000267322:2(@)Loc1558	2161	0.001129	0.00909
ENSG00000264464:1(@)Loc1558	31	0.0009021	0.0009021
ENSG00000167315:2(@)Loc1558	1990	0.001182	0.009612
ENSG00000267444:3(@)Loc1558	34	0.0002385	0.0002385
ENSG00000267674:1(@)Loc1558	35	0.0003458	0.0003458
ENSG00000167315:3(@)Loc1558	305	9.675e-05	0.0002529
ENSG00000167315:1(@)Loc1558	1347	0.004675	0.02997
ENSG00000267444:2(@)Loc1558	61	0.000201	0.0002607
ENSG00000267444:1(@)Loc1558	34	0.0002366	0.0002792
ENSG00000267674:2(@)Loc1558	25	0.000105	0.0001475
ENSG00000267322:1(@)Loc1558	1642	0.00433	0.03432
ENSG00000267322:3(@)Loc1558	264	7.888e-05	0.000158
ENSG00000167306:1(@)Loc1558	931	0.002571	0.01182
ENSG00000167306:2(@)Loc1558	1065	0.001263	0.005984
ENSG00000154839:3(@)Loc1558	142	8.337e-05	0.0001455
ENSG00000154832:2(@)Loc1558	369	0.001817	0.004554
ENSG00000267591:1(@)Loc1558	54	0.0001421	0.0001653
ENSG00000141639:1(@)Loc1558	1351	0.002566	0.01702
ENSG00000277310:2(@)Loc1558	1124	0.0005246	0.00304
ENSG00000172361:1(@)Loc1558	1586	0.00139	0.01252
ENSG00000154832:1(@)Loc1558	363	0.004038	0.01033
ENSG00000154839:2(@)Loc1558	1861	0.001144	0.008031
ENSG00000167306:3(@)Loc1558	201	9.433e-05	0.0001776
ENSG00000277310:1(@)Loc1558	1226	0.002549	0.0155
ENSG00000172361:2(@)Loc1558	1018	0.0005642	0.002933
ENSG00000240663:1(@)Loc1558	7	0.0001242	0.0001271
ENSG00000154832:3(@)Loc1558	106	0.0004193	0.0005769
ENSG00000141644:2(@)Loc1558	847	0.0005523	0.002038
ENSG00000141644:1(@)Loc1558	766	0.001861	0.007364
ENSG00000267695:1(@)Loc1558	28	0.0001486	0.0001804
ENSG00000154839:1(@)Loc1558	1731	0.001546	0.01432
ENSG00000141639:2(@)Loc1558	1252	0.0006005	0.003714
ENSG00000176624:2(@)Loc1559	1921	0.002866	0.02066
ENSG00000141646:2(@)Loc1558	658	0.0001667	0.0006349
ENSG00000134042:3(@)Loc1558	391	0.0003885	0.001088
ENSG00000082212:4(@)Loc1558	151	9.344e-05	0.000159
ENSG00000134042:2(@)Loc1558	789	0.00538	0.02209
ENSG00000134042:1(@)Loc1558	702	0.01322	0.05429
ENSG00000082212:1(@)Loc1558	1461	0.007578	0.0412
ENSG00000082212:3(@)Loc1558	487	0.0005902	0.002589
ENSG00000082212:2(@)Loc1558	1496	0.005171	0.02302
ENSG00000134042:4(@)Loc1558	96	9.903e-05	0.0001868
ENSG00000239689:1(@)Loc1558	5	0.0001327	0.0001332
ENSG00000239689:2(@)Loc1558	20	0.0001501	0.0001574
ENSG00000141642:1(@)Loc1558	1136	0.001622	0.01001
ENSG00000141642:3(@)Loc1558	122	8.487e-05	0.0001429
ENSG00000141642:2(@)Loc1558	1130	0.0008745	0.00522
ENSG00000141646:1(@)Loc1559	2568	0.004005	0.05283
ENSG00000176624:1(@)Loc1559	2174	0.02526	0.3204
ENSG00000176624:3(@)Loc1559	109	5.986e-05	0.0001321
ENSG00000227115:1(@)Loc1559	381	0.0008597	0.002352
ENSG00000227115:2(@)Loc1559	610	0.0001681	0.0006665
ENSG00000187323:1(@)Loc1560	922	0.001979	0.009021
ENSG00000266335:1(@)Loc1560	133	0.0002082	0.0005924
ENSG00000187323:2(@)Loc1560	590	0.0003829	0.00147
ENSG00000260433:1(@)Loc1560	38	0.0002272	0.0002659
ENSG00000260433:2(@)Loc1560	38	0.0001136	0.0001269
ENSG00000263438:1(@)Loc1560	5	0.000175	0.000175
ENSG00000264263:1(@)Loc1560	201	0.0004153	0.0007428
ENSG00000264296:2(@)Loc1560	268	9.137e-05	0.0002097
ENSG00000134046:1(@)Loc1560	1366	0.03631	0.7805
ENSG00000264296:1(@)Loc1560	134	0.001805	0.002162
ENSG00000134046:2(@)Loc1560	990	0.008987	0.1452
ENSG00000134046:3(@)Loc1560	88	0.0003596	0.0003633
ENSG00000101751:3(@)Loc1560	1366	0.1388	0.5863
ENSG00000277324:1(@)Loc1560	1365	4.586	22.46
ENSG00000277324:2(@)Loc1560	1856	0.5492	8.522
ENSG00000277324:3(@)Loc1560	675	0.0385	0.04813
ENSG00000101751:4(@)Loc1560	665	0.004011	0.01865
ENSG00000277324:4(@)Loc1560	46	0.0273	0.0273
ENSG00000101751:2(@)Loc1560	1295	0.07872	1.235
ENSG00000264350:1(@)Loc1560	3423	0.001605	0.01925
ENSG00000101751:5(@)Loc1560	207	0.000162	0.0006184
ENSG00000101751:1(@)Loc1560	618	14.4	48.85
ENSG00000166845:2(@)Loc1560	2190	0.07167	1.085
ENSG00000166845:1(@)Loc1560	2897	0.14	1.536
ENSG00000264350:2(@)Loc1560	3239	0.000484	0.006855
ENSG00000166845:3(@)Loc1560	841	0.01545	0.1914
ENSG00000178690:1(@)Loc1560	185	0.0003265	0.001105
ENSG00000174448:1(@)Loc1560	1095	0.5814	0.6725
ENSG00000174448:3(@)Loc1560	226	0.0003541	0.0004431
ENSG00000174448:2(@)Loc1560	880	1.959	8.869
ENSG00000264350:3(@)Loc1560	51	0.003055	0.005474
ENSG00000041353:2(@)Loc1560	1592	0.0002942	0.003483
ENSG00000166845:4(@)Loc1560	3	0.0001226	0.0001226
ENSG00000283613:1(@)Loc1560	99	8.442e-05	0.000131
ENSG00000178690:2(@)Loc1560	102	0.0001039	0.0001557
ENSG00000041353:1(@)Loc1560	1727	0.002014	0.01198
ENSG00000264564:1(@)Loc1560	19	0.000198	0.0002535
ENSG00000166510:2(@)Loc1560	838	0.001571	0.006165
ENSG00000166510:1(@)Loc1560	972	0.005044	0.0255
ENSG00000267311:1(@)Loc1560	74	0.0004403	0.0004403
ENSG00000267013:2(@)Loc1560	327	0.0005422	0.0005422
ENSG00000267013:1(@)Loc1560	229	0.001743	0.002375
ENSG00000196628:1(@)Loc1561	1799	0.001935	0.01692
ENSG00000196628:2(@)Loc1561	960	0.0006269	0.003437
ENSG00000267325:3(@)Loc1561	146	0.0003117	0.0005829
ENSG00000267325:2(@)Loc1561	715	0.00123	0.004252
ENSG00000267325:1(@)Loc1561	776	0.003445	0.01599
ENSG00000267327:1(@)Loc1561	226	0.000264	0.001807
ENSG00000267327:2(@)Loc1561	151	5.484e-05	0.00027
ENSG00000206129:1(@)Loc1561	441	0.001894	0.004493
ENSG00000267057:2(@)Loc1561	99	0.0002633	0.0002881
ENSG00000267057:1(@)Loc1561	92	0.0007885	0.00108
ENSG00000206129:2(@)Loc1561	519	0.0006858	0.001699
ENSG00000267399:1(@)Loc1561	42	7.66e-05	0.0001014
ENSG00000267712:2(@)Loc1561	122	0.0001681	0.0003675
ENSG00000267732:2(@)Loc1561	50	9.258e-05	0.0001038
ENSG00000267712:1(@)Loc1561	30	0.0002012	0.0002324
ENSG00000267732:1(@)Loc1561	18	0.0002564	0.0002614
ENSG00000091157:2(@)Loc1562	1682	0.002819	0.01915
ENSG00000091157:1(@)Loc1562	1656	0.008489	0.05892
ENSG00000091164:2(@)Loc1562	1895	0.001148	0.01022
ENSG00000091157:3(@)Loc1562	380	0.0001546	0.0004329
ENSG00000091164:1(@)Loc1562	2426	0.005405	0.06036
ENSG00000091164:3(@)Loc1562	186	8.909e-05	0.0001586
ENSG00000267225:1(@)Loc1562	2	0.0001376	0.0001378
ENSG00000258609:1(@)Loc1562	37	0.0003634	0.0004379
ENSG00000228075:2(@)Loc1562	235	0.0001756	0.0006292
ENSG00000228075:1(@)Loc1562	159	0.001075	0.002127
ENSG00000267789:2(@)Loc1562	28	0.0002848	0.0003487
ENSG00000267789:1(@)Loc1562	1	0.002032	0.002032
ENSG00000177511:2(@)Loc1562	954	0.001	0.003655
ENSG00000119547:1(@)Loc1562	286	0.001646	0.004505
ENSG00000177511:1(@)Loc1562	517	0.002125	0.006062
ENSG00000134440:2(@)Loc1562	635	0.001427	0.006185
ENSG00000267040:2(@)Loc1563	861	0.001191	0.006027
ENSG00000119547:2(@)Loc1562	291	0.0006909	0.001357
ENSG00000066926:3(@)Loc1562	292	0.00238	0.004831
ENSG00000277837:1(@)Loc1562	60	0.006839	0.006839
ENSG00000277837:2(@)Loc1562	50	0.0001942	0.0003898
ENSG00000267726:1(@)Loc1562	2	0.0001855	0.0002027
ENSG00000267040:3(@)Loc1562	310	0.000334	0.0006347
ENSG00000134440:3(@)Loc1562	239	0.0002314	0.0005997
ENSG00000278703:2(@)Loc1562	528	0.0008284	0.002991
ENSG00000066926:1(@)Loc1562	143	0.007658	0.01331
ENSG00000066926:2(@)Loc1562	391	0.004595	0.01208
ENSG00000134440:1(@)Loc1562	629	0.00502	0.02439
ENSG00000066926:4(@)Loc1562	93	0.0004218	0.0005577
ENSG00000278703:1(@)Loc1562	559	0.002622	0.009477
ENSG00000278703:3(@)Loc1562	104	0.0002211	0.0003298
ENSG00000267787:2(@)Loc1563	692	0.0004938	0.002088
ENSG00000267040:1(@)Loc1562	848	0.004254	0.02481
ENSG00000267787:3(@)Loc1563	121	6.665e-05	0.0001022
ENSG00000267787:1(@)Loc1563	746	0.003648	0.01496
ENSG00000231544:1(@)Loc1563	1026	0.00161	0.009142
ENSG00000081923:1(@)Loc1563	625	0.003721	0.01414
ENSG00000081923:2(@)Loc1563	921	0.001719	0.008897
ENSG00000081923:3(@)Loc1563	151	0.00048	0.0008435
ENSG00000049759:2(@)Loc1563	2323	0.002045	0.02151
ENSG00000231544:2(@)Loc1563	567	0.0002726	0.0009889
ENSG00000049759:3(@)Loc1563	425	0.0005427	0.001484
ENSG00000049759:1(@)Loc1563	2372	0.005088	0.04543
ENSG00000267257:1(@)Loc1563	74	0.001255	0.001802
ENSG00000267743:1(@)Loc1563	13	0.0002668	0.0003534
ENSG00000267504:2(@)Loc1563	647	0.0008148	0.002859
ENSG00000172175:1(@)Loc1563	560	0.006983	0.02427
ENSG00000267504:3(@)Loc1563	207	6.137e-05	0.0001535
ENSG00000267504:1(@)Loc1563	351	0.004139	0.01134
ENSG00000267391:2(@)Loc1563	45	0.0008965	0.001175
ENSG00000267391:4(@)Loc1563	30	8.223e-05	0.0001375
ENSG00000267391:1(@)Loc1563	132	0.0007479	0.001161
ENSG00000267391:3(@)Loc1563	56	0.0004248	0.0005081
ENSG00000274354:1(@)Loc1563	57	0.0006498	0.0007554
ENSG00000267257:3(@)Loc1563	22	0.0001287	0.0001378
ENSG00000267226:1(@)Loc1563	739	0.002317	0.009716
ENSG00000172175:4(@)Loc1563	61	0.0003667	0.0004747
ENSG00000172175:2(@)Loc1563	665	0.00273	0.01137
ENSG00000074657:2(@)Loc1563	462	0.001413	0.006143
ENSG00000274354:2(@)Loc1563	68	7.752e-05	0.0002162
ENSG00000198796:3(@)Loc1563	43	0.0002652	0.0002652
ENSG00000267257:2(@)Loc1563	145	0.0003795	0.0007113
ENSG00000198796:2(@)Loc1563	258	0.001298	0.00281
ENSG00000267579:2(@)Loc1563	20	0.000474	0.0005742
ENSG00000267579:1(@)Loc1563	6	0.0003884	0.0004011
ENSG00000198796:1(@)Loc1563	198	0.003014	0.005447
ENSG00000172175:3(@)Loc1563	246	0.0005454	0.001235
ENSG00000267226:2(@)Loc1563	649	0.000384	0.001422
ENSG00000275418:1(@)Loc1563	40	0.0004385	0.0004852
ENSG00000275418:2(@)Loc1563	100	0.0001947	0.0002273
ENSG00000275418:3(@)Loc1563	84	8.761e-05	0.0001146
ENSG00000267501:1(@)Loc1563	314	0.000564	0.001065
ENSG00000266946:2(@)Loc1563	260	0.0001485	0.000304
ENSG00000267501:2(@)Loc1563	262	0.0001961	0.0004742
ENSG00000266946:1(@)Loc1563	275	0.0002483	0.0005483
ENSG00000267476:3(@)Loc1563	12	0.0008198	0.0008838
ENSG00000267476:1(@)Loc1563	46	0.0003051	0.0003453
ENSG00000172175:5(@)Loc1563	70	0.0003092	0.0003689
ENSG00000267476:2(@)Loc1563	78	0.0001724	0.0002677
ENSG00000074657:1(@)Loc1563	175	0.003389	0.007279
ENSG00000074657:3(@)Loc1563	79	0.0003036	0.0005886
ENSG00000267593:1(@)Loc1563	22	0.0001632	0.000246
ENSG00000134443:2(@)Loc1564	750	0.0004701	0.002156
ENSG00000224367:1(@)Loc1563	97	0.002423	0.00371
ENSG00000224367:2(@)Loc1564	151	0.002077	0.002077
ENSG00000224367:3(@)Loc1563	68	9.414e-05	0.0001136
ENSG00000166562:2(@)Loc1564	1969	0.001545	0.01375
ENSG00000166562:1(@)Loc1564	1651	0.008524	0.05827
ENSG00000134443:3(@)Loc1564	56	0.001681	0.001681
ENSG00000166562:3(@)Loc1564	469	0.0005464	0.0007239
ENSG00000134438:1(@)Loc1564	488	0.0003424	0.0008339
ENSG00000267215:1(@)Loc1564	5	0.0002146	0.0002146
ENSG00000141682:1(@)Loc1564	454	0.004143	0.009881
ENSG00000141682:2(@)Loc1564	263	0.001456	0.002534
ENSG00000134443:1(@)Loc1564	700	0.001491	0.005476
ENSG00000134438:2(@)Loc1564	275	0.0001107	0.0002203
ENSG00000074695:2(@)Loc1564	1432	0.001272	0.008115
ENSG00000074695:1(@)Loc1564	1128	0.007634	0.04347
ENSG00000183287:2(@)Loc1564	640	0.004039	0.01552
ENSG00000074695:3(@)Loc1564	402	0.0001601	0.0004501
ENSG00000267000:1(@)Loc1564	4	0.000207	0.000207
ENSG00000267774:1(@)Loc1564	365	0.003241	0.0063
ENSG00000183287:1(@)Loc1564	717	0.006051	0.0278
ENSG00000183287:3(@)Loc1564	360	0.001621	0.004126
ENSG00000267774:3(@)Loc1564	50	0.0002741	0.0005741
ENSG00000267774:2(@)Loc1564	226	0.0007518	0.00135
ENSG00000183287:4(@)Loc1564	44	9.087e-05	0.0001074
ENSG00000273664:1(@)Loc1564	145	0.001356	0.002395
ENSG00000273664:2(@)Loc1564	64	0.0003258	0.0005456
ENSG00000267269:2(@)Loc1564	12	0.0001925	0.0001928
ENSG00000267269:1(@)Loc1564	18	0.0001115	0.0001219
ENSG00000267669:4(@)Loc1564	48	0.0003993	0.0004718
ENSG00000267669:1(@)Loc1564	79	0.00177	0.001775
ENSG00000267669:3(@)Loc1564	50	0.0001937	0.0002957
ENSG00000267669:2(@)Loc1564	72	0.0005448	0.0005448
ENSG00000267462:2(@)Loc1564	37	0.0001968	0.0002547
ENSG00000267462:1(@)Loc1564	34	0.0008046	0.0008046
ENSG00000267686:1(@)Loc1564	87	0.0002307	0.0003313
ENSG00000256704:1(@)Loc1564	10	0.0003214	0.0003409
ENSG00000267742:1(@)Loc1564	103	0.000195	0.0002675
ENSG00000166603:1(@)Loc1565	491	0.001935	0.004218
ENSG00000166603:2(@)Loc1565	201	0.0005911	0.001094
ENSG00000267401:1(@)Loc1565	10	0.0003738	0.0004215
ENSG00000101542:1(@)Loc1565	1175	0.003438	0.01829
ENSG00000176641:2(@)Loc1566	887	0.002427	0.01403
ENSG00000101542:2(@)Loc1565	1226	0.001805	0.008445
ENSG00000101542:3(@)Loc1565	210	0.0002864	0.0005054
ENSG00000267316:2(@)Loc1565	198	0.002697	0.006742
ENSG00000267316:1(@)Loc1565	155	0.001797	0.005782
ENSG00000267279:1(@)Loc1565	895	0.006325	0.02951
ENSG00000267279:2(@)Loc1565	984	0.003467	0.01324
ENSG00000267279:3(@)Loc1565	166	0.0002641	0.000348
ENSG00000267316:3(@)Loc1565	55	0.0008013	0.0008299
ENSG00000267038:2(@)Loc1565	38	0.001443	0.001443
ENSG00000134444:1(@)Loc1566	3289	0.009126	0.1541
ENSG00000260440:2(@)Loc1565	44	0.0001106	0.0001644
ENSG00000267038:1(@)Loc1565	35	0.0004133	0.0005336
ENSG00000176641:3(@)Loc1566	259	0.000519	0.001222
ENSG00000176641:1(@)Loc1565	796	0.004962	0.02948
ENSG00000134444:3(@)Loc1566	958	0.001542	0.008246
ENSG00000260440:1(@)Loc1565	14	0.0006379	0.0006717
ENSG00000267560:1(@)Loc1566	1751	0.00195	0.01812
ENSG00000197563:3(@)Loc1566	1283	0.003324	0.01981
ENSG00000197563:4(@)Loc1566	101	0.0001816	0.0004269
ENSG00000134444:2(@)Loc1566	2943	0.004759	0.09892
ENSG00000197563:2(@)Loc1566	3011	0.02469	0.3462
ENSG00000197563:1(@)Loc1566	2642	0.0343	0.4304
ENSG00000266900:2(@)Loc1566	1797	0.001526	0.01184
ENSG00000267560:2(@)Loc1566	1667	0.0004355	0.003962
ENSG00000266900:1(@)Loc1566	1898	0.004206	0.04331
ENSG00000141655:2(@)Loc1566	909	0.001425	0.007222
ENSG00000141655:3(@)Loc1566	168	0.0001276	0.0003069
ENSG00000141664:2(@)Loc1566	957	0.001593	0.008231
ENSG00000141655:4(@)Loc1566	45	0.0001486	0.000161
ENSG00000141655:1(@)Loc1566	1450	0.01506	0.1053
ENSG00000278017:2(@)Loc1566	1073	0.0005574	0.003002
ENSG00000279236:2(@)Loc1566	363	0.0002477	0.0005571
ENSG00000266920:2(@)Loc1566	257	0.0002051	0.0004137
ENSG00000141664:1(@)Loc1566	975	0.004509	0.02496
ENSG00000266920:1(@)Loc1566	230	0.000375	0.000725
ENSG00000141664:3(@)Loc1566	242	0.0001824	0.0004287
ENSG00000278017:1(@)Loc1566	1016	0.002394	0.01186
ENSG00000279236:1(@)Loc1566	339	0.0008185	0.001615
ENSG00000171791:2(@)Loc1566	563	0.0004986	0.001945
ENSG00000081913:1(@)Loc1566	1261	0.009505	0.04788
ENSG00000081913:3(@)Loc1566	45	0.0001043	0.0002313
ENSG00000081913:2(@)Loc1566	387	0.002041	0.005286
ENSG00000206075:1(@)Loc1567	1253	0.001955	0.01263
ENSG00000119541:2(@)Loc1566	978	0.0003942	0.001982
ENSG00000119537:2(@)Loc1566	447	0.002732	0.008809
ENSG00000171791:1(@)Loc1566	469	0.002358	0.006965
ENSG00000267430:1(@)Loc1566	348	0.0002264	0.0005484
ENSG00000267390:2(@)Loc1566	325	0.00182	0.002499
ENSG00000166396:2(@)Loc1567	363	0.0008106	0.0023
ENSG00000269989:2(@)Loc1566	123	0.0002876	0.0004119
ENSG00000119537:1(@)Loc1566	324	0.006656	0.01706
ENSG00000119537:3(@)Loc1566	232	0.0006898	0.001476
ENSG00000267430:2(@)Loc1566	347	0.0001341	0.000333
ENSG00000267390:1(@)Loc1566	142	0.01075	0.01747
ENSG00000119541:1(@)Loc1566	858	0.00216	0.009315
ENSG00000057149:2(@)Loc1567	259	0.0003993	0.001321
ENSG00000269989:1(@)Loc1567	137	0.0006772	0.001175
ENSG00000057149:1(@)Loc1567	251	0.001081	0.001828
ENSG00000206075:3(@)Loc1566	60	0.000152	0.0002033
ENSG00000206075:2(@)Loc1566	802	0.0007653	0.004017
ENSG00000221887:2(@)Loc1567	2085	0.001884	0.01682
ENSG00000214318:2(@)Loc1567	137	0.0002401	0.0003863
ENSG00000214318:1(@)Loc1567	80	0.0006274	0.0008288
ENSG00000166634:2(@)Loc1567	61	0.0002704	0.0003647
ENSG00000197641:1(@)Loc1567	322	0.001264	0.003582
ENSG00000283667:2(@)Loc1567	1210	0.007683	0.04634
ENSG00000166634:1(@)Loc1567	416	0.001927	0.00411
ENSG00000206072:2(@)Loc1567	150	0.000371	0.0005588
ENSG00000166401:3(@)Loc1567	589	0.002164	0.007768
ENSG00000197641:2(@)Loc1567	721	0.0004932	0.002611
ENSG00000197641:3(@)Loc1567	83	0.0001414	0.0002036
ENSG00000206072:1(@)Loc1567	372	0.001089	0.002792
ENSG00000206073:2(@)Loc1567	158	8.513e-05	0.000141
ENSG00000057149:3(@)Loc1567	53	0.0001075	0.0001368
ENSG00000206073:1(@)Loc1567	103	0.0007115	0.0007226
ENSG00000166396:1(@)Loc1567	192	0.001295	0.002704
ENSG00000166396:4(@)Loc1567	66	0.0001987	0.0002182
ENSG00000221887:3(@)Loc1567	538	0.0006996	0.001373
ENSG00000166396:3(@)Loc1567	30	0.0005702	0.0005702
ENSG00000197632:2(@)Loc1567	3687	0.0008731	0.01129
ENSG00000166401:4(@)Loc1567	184	0.0005311	0.001046
ENSG00000197632:1(@)Loc1567	1280	0.001741	0.009768
ENSG00000166401:2(@)Loc1567	900	0.004086	0.02132
ENSG00000242550:3(@)Loc1567	132	0.0007803	0.001305
ENSG00000242550:4(@)Loc1567	97	0.0001067	0.0001584
ENSG00000242550:1(@)Loc1567	452	0.002054	0.006517
ENSG00000221887:1(@)Loc1567	1992	0.006739	0.04866
ENSG00000242550:2(@)Loc1567	289	0.001557	0.002996
ENSG00000283667:1(@)Loc1567	571	0.01028	0.03543
ENSG00000283667:4(@)Loc1567	155	0.0001108	0.0001826
ENSG00000283667:3(@)Loc1567	520	0.002844	0.006334
ENSG00000166401:1(@)Loc1567	954	0.007172	0.03183
ENSG00000166401:5(@)Loc1567	59	0.0001545	0.0002484
ENSG00000236392:1(@)Loc1567	1	0.0001086	0.0001086
ENSG00000236392:3(@)Loc1567	7	9.483e-05	0.0001048
ENSG00000263863:1(@)Loc1568	9	0.0001836	0.0001965
ENSG00000264232:2(@)Loc1568	33	0.000169	0.0001983
ENSG00000264232:1(@)Loc1568	30	0.000197	0.0002094
ENSG00000081138:1(@)Loc1568	1145	0.001032	0.007061
ENSG00000264232:3(@)Loc1568	39	0.0001174	0.0001363
ENSG00000265217:2(@)Loc1568	87	0.0001653	0.0002511
ENSG00000265217:1(@)Loc1568	22	0.0003032	0.0003276
ENSG00000081138:2(@)Loc1568	445	0.0002673	0.0005642
ENSG00000263720:2(@)Loc1568	114	0.0001966	0.0002667
ENSG00000263720:1(@)Loc1568	73	0.0005645	0.0007386
ENSG00000071991:2(@)Loc1569	1611	0.002017	0.01246
ENSG00000071991:1(@)Loc1569	2007	0.004233	0.05614
ENSG00000071991:3(@)Loc1569	454	0.0002957	0.001086
ENSG00000260578:1(@)Loc1570	1264	0.003865	0.02405
ENSG00000265533:2(@)Loc1570	98	0.0003429	0.0003884
ENSG00000260578:2(@)Loc1570	1356	0.00059	0.004365
ENSG00000171451:2(@)Loc1570	447	0.0007957	0.002774
ENSG00000171451:1(@)Loc1570	479	0.002542	0.009637
ENSG00000265472:2(@)Loc1570	47	0.0002929	0.0003712
ENSG00000265533:1(@)Loc1570	135	0.0003458	0.000561
ENSG00000265472:1(@)Loc1570	16	0.0001852	0.0002027
ENSG00000263594:1(@)Loc1570	17	0.0002143	0.0002143
ENSG00000260747:1(@)Loc1570	664	0.0008534	0.003254
ENSG00000260747:2(@)Loc1570	927	0.0003749	0.002118
ENSG00000264699:1(@)Loc1570	1	0.0002328	0.0002328
ENSG00000166479:3(@)Loc1571	362	0.000676	0.001589
ENSG00000150636:3(@)Loc1571	315	0.0003453	0.001179
ENSG00000150636:2(@)Loc1571	1290	0.003926	0.02724
ENSG00000166479:2(@)Loc1571	793	0.003243	0.02054
ENSG00000273584:1(@)Loc1570	430	0.0008254	0.002497
ENSG00000150636:1(@)Loc1571	1599	0.008627	0.06272
ENSG00000166479:1(@)Loc1571	1780	0.006924	0.05659
ENSG00000264705:2(@)Loc1571	450	0.0001904	0.0005757
ENSG00000264472:1(@)Loc1571	53	0.0007531	0.0007531
ENSG00000273584:2(@)Loc1571	531	0.000235	0.0007791
ENSG00000264705:1(@)Loc1571	359	0.000424	0.001119
ENSG00000206052:2(@)Loc1571	1228	0.0009656	0.005382
ENSG00000206052:1(@)Loc1571	1036	0.002668	0.01401
ENSG00000278532:1(@)Loc1571	246	0.000567	0.001079
ENSG00000150637:2(@)Loc1572	1401	0.0007946	0.004799
ENSG00000206052:3(@)Loc1571	217	0.0002373	0.0005271
ENSG00000278532:2(@)Loc1571	143	8.851e-05	0.0001499
ENSG00000264845:1(@)Loc1571	2	0.0001953	0.0001953
ENSG00000265643:1(@)Loc1572	103	0.0001279	0.0001568
ENSG00000265643:2(@)Loc1571	87	0.0001401	0.0001724
ENSG00000279221:1(@)Loc1572	53	0.0006111	0.0008614
ENSG00000279221:3(@)Loc1571	35	0.0001101	0.000159
ENSG00000279221:2(@)Loc1572	72	0.0004967	0.0006115
ENSG00000150637:1(@)Loc1572	1671	0.003175	0.02041
ENSG00000176225:2(@)Loc1572	493	0.0006506	0.00222
ENSG00000170677:1(@)Loc1572	447	0.005974	0.01705
ENSG00000176225:1(@)Loc1572	364	0.001333	0.00377
ENSG00000170677:4(@)Loc1572	38	9.49e-05	0.000104
ENSG00000170677:2(@)Loc1572	416	0.002922	0.006755
ENSG00000266258:2(@)Loc1572	1415	0.002057	0.01365
ENSG00000278971:3(@)Loc1572	244	0.0001873	0.000353
ENSG00000266258:1(@)Loc1572	1122	0.005282	0.03066
ENSG00000170677:3(@)Loc1572	218	0.001368	0.00169
ENSG00000266258:3(@)Loc1572	225	0.0002348	0.0004988
ENSG00000266278:1(@)Loc1572	4	0.0002075	0.0002102
ENSG00000266278:2(@)Loc1572	14	0.0001716	0.0001842
ENSG00000265698:2(@)Loc1572	17	0.0003724	0.0005214
ENSG00000214255:1(@)Loc1572	17	0.000184	0.0001891
ENSG00000265698:1(@)Loc1572	16	0.0001657	0.0001657
ENSG00000278971:2(@)Loc1572	282	0.001879	0.003923
ENSG00000278971:1(@)Loc1572	602	0.003332	0.01159
ENSG00000263417:1(@)Loc1572	23	0.0005291	0.0005445
ENSG00000265484:1(@)Loc1573	44	0.0002401	0.0002401
ENSG00000260676:1(@)Loc1573	32	0.0001801	0.0002345
ENSG00000141668:3(@)Loc1573	83	9.081e-05	0.0001148
ENSG00000265352:1(@)Loc1573	59	0.0001642	0.0002011
ENSG00000260457:1(@)Loc1573	25	0.0003067	0.0003637
ENSG00000141668:1(@)Loc1574	746	0.0007652	0.003271
ENSG00000264315:1(@)Loc1574	86	0.0002583	0.000383
ENSG00000166342:3(@)Loc1575	52	0.000322	0.000322
ENSG00000141668:2(@)Loc1574	638	0.001207	0.001842
ENSG00000166342:1(@)Loc1575	256	0.002882	0.01123
ENSG00000265579:1(@)Loc1575	1397	0.002742	0.0144
ENSG00000265579:2(@)Loc1575	2053	0.0009264	0.008069
ENSG00000265579:3(@)Loc1575	199	0.000303	0.000424
ENSG00000263958:2(@)Loc1574	50	0.001387	0.001919
ENSG00000263958:1(@)Loc1575	117	0.001875	0.002935
ENSG00000166342:2(@)Loc1575	71	0.0009409	0.001396
ENSG00000263958:3(@)Loc1574	40	0.0002735	0.0002827
ENSG00000263711:2(@)Loc1574	68	0.0002137	0.0002897
ENSG00000263711:1(@)Loc1574	65	0.0007212	0.0008244
ENSG00000261780:1(@)Loc1574	44	0.0004344	0.0004344
ENSG00000261780:2(@)Loc1574	56	0.0001074	0.0001461
ENSG00000166347:1(@)Loc1575	1757	0.005605	0.05719
ENSG00000166347:3(@)Loc1575	805	0.0006075	0.002741
ENSG00000265380:1(@)Loc1575	43	0.0002852	0.0002852
ENSG00000141665:2(@)Loc1575	1730	0.004122	0.03622
ENSG00000166347:2(@)Loc1575	2048	0.002999	0.02964
ENSG00000278902:1(@)Loc1575	21	0.0002548	0.0003345
ENSG00000276934:1(@)Loc1575	418	0.0008626	0.002767
ENSG00000278902:2(@)Loc1575	50	0.0001923	0.0001923
ENSG00000141665:1(@)Loc1575	857	0.006855	0.03254
ENSG00000263655:1(@)Loc1575	7	0.0001009	0.0001009
ENSG00000075336:2(@)Loc1575	1872	0.00297	0.02111
ENSG00000141665:3(@)Loc1575	1452	0.0007615	0.005617
ENSG00000075336:1(@)Loc1575	2570	0.007248	0.06541
ENSG00000075336:3(@)Loc1575	886	0.000597	0.002392
ENSG00000133313:2(@)Loc1575	394	0.007366	0.01605
ENSG00000075336:4(@)Loc1575	37	0.0001339	0.0001339
ENSG00000235297:2(@)Loc1575	1653	0.0008062	0.006541
ENSG00000260569:1(@)Loc1575	30	0.0002146	0.0002146
ENSG00000166347:4(@)Loc1575	42	9.691e-05	0.0001481
ENSG00000166347:5(@)Loc1575	43	0.0001123	0.0001482
ENSG00000187773:2(@)Loc1575	483	0.002168	0.007089
ENSG00000206043:1(@)Loc1575	66	0.0003662	0.0004093
ENSG00000206043:3(@)Loc1575	54	9.887e-05	0.0001262
ENSG00000206043:2(@)Loc1575	71	0.0005398	0.0008673
ENSG00000206043:4(@)Loc1575	58	0.0001125	0.0001283
ENSG00000187773:3(@)Loc1575	167	0.0003229	0.0006168
ENSG00000235297:1(@)Loc1575	1281	0.001707	0.01158
ENSG00000150656:1(@)Loc1575	215	0.003709	0.007841
ENSG00000150656:3(@)Loc1575	121	0.000513	0.0008008
ENSG00000276934:2(@)Loc1575	277	0.0002267	0.0005042
ENSG00000187773:1(@)Loc1575	365	0.005724	0.0129
ENSG00000150656:2(@)Loc1575	345	0.00141	0.00359
ENSG00000133313:5(@)Loc1575	45	0.0007882	0.0007882
ENSG00000133313:1(@)Loc1575	253	0.01035	0.01787
ENSG00000133313:3(@)Loc1575	458	0.003114	0.008209
ENSG00000133313:4(@)Loc1575	263	0.0008588	0.001893
ENSG00000215421:3(@)Loc1575	141	0.0001463	0.0001627
ENSG00000264247:3(@)Loc1575	343	0.004162	0.01126
ENSG00000215421:1(@)Loc1575	1180	0.009179	0.04533
ENSG00000215421:2(@)Loc1575	961	0.002508	0.01554
ENSG00000264247:4(@)Loc1575	242	0.0004045	0.0007916
ENSG00000264340:1(@)Loc1575	12	0.0001622	0.0003093
ENSG00000179981:1(@)Loc1576	535	0.00426	0.01389
ENSG00000264247:2(@)Loc1575	600	0.02389	0.06244
ENSG00000264247:1(@)Loc1575	350	0.04322	0.09338
ENSG00000273669:1(@)Loc1576	530	0.001641	0.004447
ENSG00000278607:2(@)Loc1576	257	0.000704	0.0019
ENSG00000278607:1(@)Loc1576	401	0.003582	0.009556
ENSG00000180011:2(@)Loc1576	539	0.004838	0.01279
ENSG00000180011:3(@)Loc1576	384	0.0005536	0.001424
ENSG00000273669:2(@)Loc1576	436	0.0003022	0.0009022
ENSG00000278607:3(@)Loc1576	17	6.717e-05	0.0001937
ENSG00000179981:2(@)Loc1576	569	0.00116	0.004022
ENSG00000179981:3(@)Loc1576	178	0.0002239	0.0003853
ENSG00000180011:1(@)Loc1576	340	0.01176	0.02534
ENSG00000276993:2(@)Loc1576	44	0.0003252	0.0003647
ENSG00000276993:1(@)Loc1576	3	0.0005054	0.0005097
ENSG00000264116:1(@)Loc1576	66	0.0001915	0.0002445
ENSG00000206026:1(@)Loc1576	31	0.0002608	0.0002833
ENSG00000266774:2(@)Loc1576	1	0.0001366	0.0001366
ENSG00000266774:1(@)Loc1576	18	0.0001284	0.0001825
ENSG00000261194:2(@)Loc1576	2	0.0002077	0.0002077
ENSG00000261194:1(@)Loc1576	1	0.0003443	0.0003443
ENSG00000130856:2(@)Loc1576	1192	0.001758	0.009271
ENSG00000101493:1(@)Loc1577	113	0.008437	0.02374
ENSG00000101493:2(@)Loc1577	205	0.004757	0.0179
ENSG00000263812:2(@)Loc1577	287	0.001324	0.004976
ENSG00000263547:4(@)Loc1577	2	0.0002188	0.0002188
ENSG00000263547:1(@)Loc1577	5	0.001076	0.001076
ENSG00000263547:3(@)Loc1577	6	0.0003662	0.0003662
ENSG00000263547:2(@)Loc1577	52	0.00257	0.00257
ENSG00000266844:2(@)Loc1577	115	8.595e-05	0.0001294
ENSG00000266743:1(@)Loc1577	40	0.0007336	0.0007336
ENSG00000266743:2(@)Loc1577	58	0.0002158	0.0006322
ENSG00000266743:3(@)Loc1577	14	0.0001579	0.0001579
ENSG00000264260:1(@)Loc1577	26	0.0002182	0.0002338
ENSG00000266014:1(@)Loc1577	40	0.0001414	0.0001519
ENSG00000265778:2(@)Loc1577	278	0.001889	0.009507
ENSG00000265778:1(@)Loc1577	309	0.02167	0.05361
ENSG00000263982:2(@)Loc1577	206	0.0002933	0.0006996
ENSG00000263982:1(@)Loc1577	193	0.001096	0.002554
ENSG00000265778:3(@)Loc1577	39	0.002616	0.002616
ENSG00000101493:5(@)Loc1577	9	0.0001174	0.0001221
ENSG00000280205:1(@)Loc1577	224	0.0035	0.006348
ENSG00000266614:1(@)Loc1577	1	0.001198	0.001198
ENSG00000275763:1(@)Loc1577	142	0.002981	0.01109
ENSG00000101493:3(@)Loc1577	94	0.0008474	0.004696
ENSG00000280205:2(@)Loc1577	66	0.0002702	0.0003113
ENSG00000101493:4(@)Loc1577	9	0.001091	0.001091
ENSG00000275763:2(@)Loc1577	151	0.001021	0.005126
ENSG00000263812:1(@)Loc1577	134	0.007871	0.05933
ENSG00000278107:2(@)Loc1577	961	0.002018	0.01107
ENSG00000266256:3(@)Loc1577	380	0.001701	0.001701
ENSG00000266256:2(@)Loc1577	653	0.001639	0.007175
ENSG00000263812:3(@)Loc1577	82	0.0001087	0.0001375
ENSG00000278107:3(@)Loc1577	370	0.0004075	0.001222
ENSG00000275178:2(@)Loc1577	195	0.002724	0.005526
ENSG00000266256:1(@)Loc1577	567	0.004428	0.01452
ENSG00000266256:4(@)Loc1577	181	6.719e-05	0.0001098
ENSG00000130856:1(@)Loc1577	711	0.008551	0.03521
ENSG00000130856:3(@)Loc1577	298	0.0002235	0.0004815
ENSG00000266312:1(@)Loc1577	63	0.001667	0.005561
ENSG00000264278:2(@)Loc1577	830	0.0009608	0.003565
ENSG00000266312:3(@)Loc1577	45	0.0001763	0.0005314
ENSG00000266312:2(@)Loc1577	141	0.0007484	0.001593
ENSG00000264278:1(@)Loc1577	1050	0.002154	0.01126
ENSG00000276397:2(@)Loc1577	206	0.0001022	0.0002191
ENSG00000276397:1(@)Loc1577	181	0.0006432	0.001039
ENSG00000197971:1(@)Loc1578	639	0.003675	0.01833
ENSG00000264278:3(@)Loc1577	154	0.0002595	0.0004455
ENSG00000278107:1(@)Loc1577	677	0.005799	0.02444
ENSG00000266844:1(@)Loc1577	260	0.001234	0.002708
ENSG00000265261:1(@)Loc1577	134	8.164e-05	0.0001231
ENSG00000278107:4(@)Loc1577	11	0.0001909	0.0002028
ENSG00000279811:2(@)Loc1577	237	0.000154	0.0003208
ENSG00000279811:1(@)Loc1577	219	0.0006231	0.001478
ENSG00000197971:3(@)Loc1577	173	0.0001192	0.000247
ENSG00000275178:3(@)Loc1577	98	0.0007589	0.001161
ENSG00000275178:1(@)Loc1577	88	0.004207	0.006151
ENSG00000166573:3(@)Loc1578	251	0.001213	0.002751
ENSG00000278330:2(@)Loc1577	361	0.001689	0.003397
ENSG00000279433:1(@)Loc1578	287	0.001607	0.002815
ENSG00000275178:4(@)Loc1577	69	0.0003014	0.0003545
ENSG00000278330:3(@)Loc1577	97	0.0001153	0.0002293
ENSG00000278330:1(@)Loc1577	324	0.003173	0.007792
ENSG00000279433:2(@)Loc1577	161	0.0002838	0.0005302
ENSG00000197971:2(@)Loc1577	630	0.0009435	0.005353
ENSG00000166573:2(@)Loc1578	398	0.002715	0.007271
ENSG00000279433:3(@)Loc1578	33	0.0001247	0.0001247
ENSG00000166573:1(@)Loc1578	525	0.003463	0.01325
ENSG00000166573:5(@)Loc1578	28	0.0002135	0.000423
ENSG00000166573:4(@)Loc1578	103	0.0009591	0.001669
ENSG00000265843:2(@)Loc1578	22	0.0001685	0.0001685
ENSG00000265843:1(@)Loc1578	1	0.0001558	0.0001558
ENSG00000282458:2(@)Loc1579	159	0.001239	0.00266
ENSG00000282458:1(@)Loc1579	576	0.0008695	0.00979
ENSG00000141934:3(@)Loc1579	231	0.004487	0.008132
ENSG00000282508:1(@)Loc1579	1716	0.0004809	0.005687
ENSG00000282508:2(@)Loc1579	469	7.968e-05	0.000338
ENSG00000282393:1(@)Loc1579	1045	0.0006099	0.002528
ENSG00000282393:2(@)Loc1579	782	0.0001664	0.0006344
ENSG00000141934:1(@)Loc1579	85	0.01245	0.01663
ENSG00000141934:4(@)Loc1579	126	0.001816	0.003357
ENSG00000141934:2(@)Loc1579	268	0.00766	0.01397
ENSG00000105556:4(@)Loc1579	78	0.0003074	0.0004199
ENSG00000105556:3(@)Loc1579	182	0.002646	0.002646
ENSG00000129946:8(@)Loc1579	45	0.0001254	0.000506
ENSG00000141934:5(@)Loc1579	50	0.001048	0.001048
ENSG00000105556:2(@)Loc1579	436	0.005466	0.01237
ENSG00000129946:3(@)Loc1579	190	0.02017	0.04314
ENSG00000183186:5(@)Loc1579	48	0.001581	0.00207
ENSG00000141934:6(@)Loc1579	95	0.000373	0.0009272
ENSG00000183186:6(@)Loc1579	34	0.0004209	0.001062
ENSG00000141934:8(@)Loc1579	24	0.0005511	0.0005963
ENSG00000141934:7(@)Loc1579	12	0.0002051	0.0002281
ENSG00000116017:2(@)Loc1580	440	0.002978	0.00785
ENSG00000183186:2(@)Loc1579	213	0.01797	0.05407
ENSG00000105556:1(@)Loc1579	540	0.01118	0.0369
ENSG00000183186:1(@)Loc1579	266	0.02211	0.04914
ENSG00000183186:3(@)Loc1579	146	0.007384	0.01751
ENSG00000105549:3(@)Loc1579	74	0.0008282	0.0008282
ENSG00000183186:4(@)Loc1579	96	0.002874	0.004916
ENSG00000099866:4(@)Loc1579	205	9.147e-05	0.000174
ENSG00000105549:2(@)Loc1579	56	0.0009594	0.0009599
ENSG00000267443:2(@)Loc1579	36	0.0001452	0.0001968
ENSG00000141933:3(@)Loc1579	106	0.0001491	0.0002661
ENSG00000172270:1(@)Loc1579	722	0.00705	0.02739
ENSG00000197540:1(@)Loc1579	324	0.006181	0.01517
ENSG00000141933:2(@)Loc1579	258	0.002106	0.005862
ENSG00000105549:4(@)Loc1579	15	0.0002422	0.0002422
ENSG00000105549:1(@)Loc1579	52	0.001208	0.001564
ENSG00000099804:1(@)Loc1579	312	0.005808	0.0128
ENSG00000181781:1(@)Loc1579	303	0.0062	0.01802
ENSG00000197540:2(@)Loc1579	347	0.004409	0.006992
ENSG00000267443:1(@)Loc1579	37	0.0004543	0.0006704
ENSG00000183186:8(@)Loc1579	24	9.3e-05	0.0001983
ENSG00000129946:6(@)Loc1579	89	0.005344	0.01419
ENSG00000129946:4(@)Loc1579	186	0.02267	0.04793
ENSG00000129946:5(@)Loc1579	159	0.008333	0.015
ENSG00000183186:7(@)Loc1579	6	0.0004015	0.0004015
ENSG00000181781:3(@)Loc1579	185	0.001335	0.005329
ENSG00000070388:2(@)Loc1580	269	0.0008707	0.001895
ENSG00000099822:1(@)Loc1579	508	0.003867	0.0123
ENSG00000129946:7(@)Loc1579	52	0.003504	0.003504
ENSG00000279488:4(@)Loc1580	117	6.203e-05	0.0001297
ENSG00000070423:3(@)Loc1580	157	0.001065	0.001196
ENSG00000129951:2(@)Loc1580	218	0.0008636	0.001613
ENSG00000129946:2(@)Loc1579	415	0.03378	0.208
ENSG00000181781:2(@)Loc1579	365	0.005752	0.01632
ENSG00000129946:1(@)Loc1579	535	0.0962	0.5183
ENSG00000099821:5(@)Loc1580	47	0.0004447	0.0005208
ENSG00000099804:2(@)Loc1579	437	0.00287	0.008148
ENSG00000099822:2(@)Loc1579	591	0.002023	0.007066
ENSG00000181781:4(@)Loc1579	68	0.0003509	0.0004525
ENSG00000099866:3(@)Loc1579	392	0.001253	0.005217
ENSG00000115266:1(@)Loc1580	370	0.02891	0.08363
ENSG00000099866:2(@)Loc1579	631	0.005831	0.02181
ENSG00000172270:3(@)Loc1579	306	0.001358	0.003203
ENSG00000011304:3(@)Loc1580	108	7.379e-05	0.0001256
ENSG00000266933:2(@)Loc1579	226	0.004114	0.008909
ENSG00000172270:2(@)Loc1579	747	0.008675	0.01741
ENSG00000267751:3(@)Loc1579	438	0.001805	0.003527
ENSG00000266933:3(@)Loc1579	165	0.000488	0.001198
ENSG00000070404:1(@)Loc1580	270	0.002975	0.005659
ENSG00000141933:1(@)Loc1579	316	0.006305	0.0129
ENSG00000099866:1(@)Loc1579	451	0.00832	0.02463
ENSG00000266933:1(@)Loc1579	226	0.01027	0.01973
ENSG00000266933:4(@)Loc1579	58	9.644e-05	0.000121
ENSG00000099804:3(@)Loc1579	115	0.0008978	0.001177
ENSG00000196415:1(@)Loc1580	335	0.003666	0.008064
ENSG00000172270:4(@)Loc1579	98	0.0002587	0.0003853
ENSG00000099812:3(@)Loc1580	63	0.0004457	0.0006085
ENSG00000272473:2(@)Loc1580	392	0.0007296	0.0017
ENSG00000070388:1(@)Loc1580	293	0.002585	0.007835
ENSG00000099817:5(@)Loc1580	70	0.0003792	0.0004886
ENSG00000197540:3(@)Loc1579	135	0.0008675	0.001229
ENSG00000099622:1(@)Loc1580	307	0.001452	0.003869
ENSG00000197540:4(@)Loc1579	68	0.0002287	0.0002287
ENSG00000267751:4(@)Loc1579	150	0.0001286	0.0002024
ENSG00000070404:3(@)Loc1580	34	0.0002193	0.0002218
ENSG00000267666:3(@)Loc1580	176	0.001614	0.002816
ENSG00000267751:2(@)Loc1579	690	0.005889	0.023
ENSG00000267666:1(@)Loc1580	164	0.01334	0.02462
ENSG00000070423:2(@)Loc1580	258	0.002334	0.004437
ENSG00000099822:3(@)Loc1579	118	0.000294	0.0004839
ENSG00000099821:3(@)Loc1579	256	0.002361	0.0055
ENSG00000099617:1(@)Loc1580	153	0.0007437	0.002183
ENSG00000099812:1(@)Loc1580	174	0.003214	0.006006
ENSG00000070404:2(@)Loc1580	370	0.0009152	0.002636
ENSG00000099821:4(@)Loc1580	172	0.0009062	0.00139
ENSG00000175221:4(@)Loc1580	168	0.002513	0.00346
ENSG00000267751:1(@)Loc1579	81	0.01739	0.02092
ENSG00000070404:4(@)Loc1580	37	0.0001273	0.0001273
ENSG00000011304:2(@)Loc1580	413	0.0009149	0.002149
ENSG00000261204:2(@)Loc1580	308	0.001119	0.003258
ENSG00000160953:3(@)Loc1580	321	0.001718	0.00587
ENSG00000070423:1(@)Loc1580	274	0.005599	0.01377
ENSG00000185198:1(@)Loc1580	210	0.001576	0.002629
ENSG00000175221:5(@)Loc1580	109	0.0002155	0.0003964
ENSG00000099821:1(@)Loc1580	304	0.009181	0.01993
ENSG00000182087:4(@)Loc1580	150	0.001074	0.001074
ENSG00000099821:2(@)Loc1580	381	0.004873	0.0139
ENSG00000261204:1(@)Loc1580	350	0.003125	0.007503
ENSG00000197561:3(@)Loc1580	45	0.001755	0.001755
ENSG00000261204:3(@)Loc1580	123	0.0003605	0.0006248
ENSG00000267666:2(@)Loc1580	266	0.003872	0.0082
ENSG00000182087:2(@)Loc1580	406	0.012	0.02803
ENSG00000099864:4(@)Loc1580	74	0.0001175	0.0001686
ENSG00000099864:1(@)Loc1580	262	0.004754	0.01389
ENSG00000099864:2(@)Loc1580	382	0.003512	0.0106
ENSG00000185198:2(@)Loc1580	228	0.0004196	0.0007978
ENSG00000267666:4(@)Loc1580	72	0.0002453	0.0003944
ENSG00000197766:2(@)Loc1580	305	0.01327	0.02046
ENSG00000099864:3(@)Loc1580	157	0.001107	0.001441
ENSG00000181588:1(@)Loc1581	327	0.001125	0.00322
ENSG00000011304:1(@)Loc1580	279	0.002177	0.004415
ENSG00000196415:3(@)Loc1580	52	0.0004286	0.0004286
ENSG00000099812:2(@)Loc1580	180	0.001281	0.002616
ENSG00000172232:2(@)Loc1580	220	0.0008279	0.001368
ENSG00000116032:2(@)Loc1580	336	0.006762	0.01608
ENSG00000129951:3(@)Loc1580	26	6.773e-05	0.0001049
ENSG00000267530:2(@)Loc1580	405	0.0004403	0.001249
ENSG00000175221:3(@)Loc1580	143	0.009759	0.01453
ENSG00000167470:1(@)Loc1580	183	0.001258	0.002274
ENSG00000272473:1(@)Loc1580	369	0.002202	0.005436
ENSG00000115268:2(@)Loc1580	412	0.0002845	0.0008804
ENSG00000116014:2(@)Loc1580	167	0.001288	0.001717
ENSG00000116014:1(@)Loc1580	196	0.002583	0.005352
ENSG00000267530:1(@)Loc1580	474	0.002415	0.007125
ENSG00000197766:1(@)Loc1580	216	0.01661	0.0239
ENSG00000197766:3(@)Loc1580	188	0.003194	0.003194
ENSG00000129951:1(@)Loc1580	219	0.006342	0.007886
ENSG00000198858:2(@)Loc1580	235	0.003257	0.005741
ENSG00000180448:3(@)Loc1580	207	0.001995	0.003815
ENSG00000172232:1(@)Loc1580	266	0.004338	0.008304
ENSG00000197561:1(@)Loc1580	97	0.004724	0.006844
ENSG00000099625:1(@)Loc1580	743	0.001646	0.006571
ENSG00000115268:1(@)Loc1580	690	0.002002	0.008143
ENSG00000064687:3(@)Loc1580	339	0.004178	0.01034
ENSG00000064687:2(@)Loc1580	301	0.008586	0.01644
ENSG00000267317:2(@)Loc1580	323	0.003238	0.00932
ENSG00000198858:1(@)Loc1580	294	0.004365	0.009397
ENSG00000197766:4(@)Loc1580	56	0.0002484	0.0004093
ENSG00000197561:2(@)Loc1580	127	0.002802	0.004892
ENSG00000197561:4(@)Loc1580	20	0.0007033	0.0007896
ENSG00000196415:2(@)Loc1580	336	0.001127	0.002796
ENSG00000207357:2(@)Loc1580	112	0.001014	0.001771
ENSG00000064666:3(@)Loc1580	338	0.002119	0.00436
ENSG00000180448:4(@)Loc1580	204	0.0006497	0.001253
ENSG00000175221:2(@)Loc1580	187	0.01185	0.02159
ENSG00000207507:2(@)Loc1580	27	0.0001055	0.0001055
ENSG00000175221:1(@)Loc1580	280	0.03684	0.03798
ENSG00000198858:4(@)Loc1580	33	0.0002717	0.0002907
ENSG00000198858:3(@)Loc1580	145	0.002942	0.003148
ENSG00000167468:3(@)Loc1580	407	0.002128	0.005095
ENSG00000207507:1(@)Loc1580	24	0.0002578	0.0002876
ENSG00000116017:1(@)Loc1580	544	0.008424	0.02837
ENSG00000064666:2(@)Loc1580	412	0.006637	0.01669
ENSG00000116017:3(@)Loc1580	77	0.000367	0.000406
ENSG00000065268:2(@)Loc1580	649	0.009178	0.03187
ENSG00000267159:2(@)Loc1580	26	0.0001063	0.0001063
ENSG00000116032:4(@)Loc1580	379	0.001103	0.002929
ENSG00000118046:1(@)Loc1580	459	0.003525	0.007748
ENSG00000267159:1(@)Loc1580	26	0.000401	0.0005019
ENSG00000064932:2(@)Loc1580	391	0.000844	0.001866
ENSG00000065268:3(@)Loc1580	307	0.006107	0.01523
ENSG00000116032:3(@)Loc1580	425	0.004435	0.01106
ENSG00000065268:4(@)Loc1580	299	0.002869	0.00588
ENSG00000065268:5(@)Loc1580	223	0.0005282	0.001066
ENSG00000207357:3(@)Loc1580	44	0.0002586	0.0003924
ENSG00000116032:5(@)Loc1580	127	0.0001656	0.0003202
ENSG00000167468:4(@)Loc1580	180	0.0005495	0.000775
ENSG00000182087:1(@)Loc1580	229	0.01276	0.0218
ENSG00000119559:2(@)Loc1580	369	0.001998	0.003614
ENSG00000065268:1(@)Loc1580	305	0.009489	0.02052
ENSG00000064687:1(@)Loc1580	223	0.008883	0.01888
ENSG00000180448:1(@)Loc1580	275	0.006399	0.01541
ENSG00000116032:1(@)Loc1580	137	0.007542	0.01577
ENSG00000071626:3(@)Loc1580	94	0.0001156	0.0002783
ENSG00000182087:3(@)Loc1580	314	0.004005	0.009049
ENSG00000115255:4(@)Loc1580	104	0.0001172	0.0003954
ENSG00000064687:4(@)Loc1580	256	0.001335	0.002056
ENSG00000180448:2(@)Loc1580	357	0.00443	0.01107
ENSG00000064666:1(@)Loc1580	261	0.009451	0.01932
ENSG00000064687:5(@)Loc1580	126	0.0001027	0.0001219
ENSG00000064666:4(@)Loc1580	125	0.0002846	0.0007816
ENSG00000129968:1(@)Loc1580	803	0.002777	0.01253
ENSG00000099817:4(@)Loc1580	159	0.00234	0.003171
ENSG00000207357:1(@)Loc1580	56	0.003329	0.003996
ENSG00000099625:2(@)Loc1580	508	0.0006825	0.002075
ENSG00000267372:2(@)Loc1580	240	0.001152	0.002595
ENSG00000181588:2(@)Loc1580	219	0.0001968	0.0008259
ENSG00000180448:5(@)Loc1580	64	0.0002727	0.0003775
ENSG00000167468:2(@)Loc1580	319	0.007374	0.01593
ENSG00000228300:3(@)Loc1580	111	0.0001895	0.0002017
ENSG00000099817:2(@)Loc1580	280	0.007959	0.01667
ENSG00000099817:3(@)Loc1580	300	0.005258	0.01202
ENSG00000127540:2(@)Loc1580	486	0.001017	0.004176
ENSG00000099622:2(@)Loc1580	279	0.0003672	0.001029
ENSG00000099617:2(@)Loc1580	158	0.0002673	0.0004605
ENSG00000099817:1(@)Loc1580	275	0.007841	0.01712
ENSG00000279488:3(@)Loc1580	306	0.001398	0.004792
ENSG00000267092:3(@)Loc1580	95	0.000397	0.000896
ENSG00000267493:1(@)Loc1580	209	0.0004676	0.0009953
ENSG00000064932:1(@)Loc1580	413	0.002483	0.007721
ENSG00000167468:1(@)Loc1580	213	0.02645	0.0293
ENSG00000115286:1(@)Loc1580	383	0.002143	0.007149
ENSG00000118046:2(@)Loc1580	439	0.0004663	0.001313
ENSG00000119559:1(@)Loc1580	456	0.00478	0.01027
ENSG00000267736:1(@)Loc1580	161	0.0003668	0.0006632
ENSG00000267493:2(@)Loc1580	250	0.0001216	0.0003398
ENSG00000267736:2(@)Loc1580	176	0.0001197	0.0002315
ENSG00000280486:2(@)Loc1580	458	0.001918	0.005605
ENSG00000071626:2(@)Loc1580	447	0.0008132	0.002567
ENSG00000279488:2(@)Loc1580	564	0.008696	0.0314
ENSG00000267778:2(@)Loc1580	269	0.00049	0.001009
ENSG00000267778:1(@)Loc1580	280	0.001392	0.003482
ENSG00000248015:1(@)Loc1580	515	0.002249	0.009938
ENSG00000099624:1(@)Loc1580	795	0.005345	0.02366
ENSG00000099624:2(@)Loc1580	300	0.0006479	0.00157
ENSG00000267372:1(@)Loc1580	549	0.006505	0.02078
ENSG00000268798:1(@)Loc1580	347	0.008449	0.0128
ENSG00000280486:3(@)Loc1580	167	8.379e-05	0.000165
ENSG00000228300:2(@)Loc1580	176	0.0006794	0.002239
ENSG00000167470:2(@)Loc1580	167	0.0003669	0.000622
ENSG00000127540:1(@)Loc1580	874	0.003623	0.01625
ENSG00000228300:1(@)Loc1580	349	0.006933	0.01863
ENSG00000115257:3(@)Loc1580	437	0.0006154	0.001516
ENSG00000130005:1(@)Loc1580	393	0.004055	0.01593
ENSG00000115257:2(@)Loc1580	452	0.005209	0.01289
ENSG00000115286:2(@)Loc1580	479	0.0006021	0.002619
ENSG00000185761:3(@)Loc1580	145	0.0001206	0.0003334
ENSG00000248015:2(@)Loc1580	437	0.0008661	0.002727
ENSG00000268798:2(@)Loc1580	520	0.0007839	0.001923
ENSG00000275468:2(@)Loc1580	204	0.0005319	0.001813
ENSG00000160953:2(@)Loc1580	526	0.009937	0.03429
ENSG00000130005:2(@)Loc1580	301	0.0008651	0.002494
ENSG00000248015:3(@)Loc1580	132	0.0001496	0.0002189
ENSG00000115266:2(@)Loc1580	343	0.004716	0.0203
ENSG00000267244:1(@)Loc1580	857	0.01148	0.04964
ENSG00000071626:1(@)Loc1580	410	0.003304	0.009011
ENSG00000160953:4(@)Loc1580	61	0.0003363	0.0006386
ENSG00000160953:1(@)Loc1580	384	0.009689	0.02814
ENSG00000279488:1(@)Loc1580	292	0.02687	0.05722
ENSG00000115255:3(@)Loc1580	207	0.0008483	0.001839
ENSG00000280486:1(@)Loc1580	428	0.008247	0.02029
ENSG00000115266:3(@)Loc1580	176	0.0004598	0.00199
ENSG00000115255:2(@)Loc1580	494	0.003783	0.01904
ENSG00000178297:3(@)Loc1581	663	0.001742	0.006139
ENSG00000115255:1(@)Loc1580	494	0.007243	0.02182
ENSG00000267317:3(@)Loc1580	142	0.0002284	0.0004947
ENSG00000119559:3(@)Loc1580	143	0.0001569	0.000255
ENSG00000267317:1(@)Loc1580	346	0.0302	0.07463
ENSG00000185988:2(@)Loc1580	370	0.01336	0.0308
ENSG00000185761:2(@)Loc1580	346	0.001413	0.005054
ENSG00000130270:5(@)Loc1580	52	6.63e-05	0.0001598
ENSG00000071655:3(@)Loc1580	42	5.935e-05	0.0002355
ENSG00000115266:4(@)Loc1580	33	0.0001921	0.0006805
ENSG00000104897:1(@)Loc1581	641	0.00228	0.01427
ENSG00000167476:2(@)Loc1581	727	0.0006811	0.002592
ENSG00000079313:2(@)Loc1580	1535	0.0009097	0.007547
ENSG00000129911:2(@)Loc1580	1393	0.001758	0.01003
ENSG00000115257:1(@)Loc1580	384	0.006	0.01602
ENSG00000267092:1(@)Loc1580	90	0.00446	0.005518
ENSG00000267092:2(@)Loc1580	239	0.001022	0.003695
ENSG00000185988:3(@)Loc1580	311	0.005971	0.01433
ENSG00000185761:1(@)Loc1580	163	0.002451	0.008413
ENSG00000071655:1(@)Loc1580	1021	0.005711	0.02715
ENSG00000185988:5(@)Loc1580	28	0.0001597	0.0001924
ENSG00000185988:1(@)Loc1580	362	0.01026	0.03258
ENSG00000071564:1(@)Loc1580	491	0.003924	0.01384
ENSG00000185988:4(@)Loc1580	143	0.002077	0.003338
ENSG00000129968:2(@)Loc1580	1075	0.0008341	0.004955
ENSG00000071655:2(@)Loc1580	404	0.004032	0.008383
ENSG00000239367:2(@)Loc1580	53	0.0002115	0.0002115
ENSG00000267244:2(@)Loc1580	1102	0.00205	0.01136
ENSG00000127540:3(@)Loc1580	51	0.0006301	0.0006301
ENSG00000279653:1(@)Loc1580	815	0.001102	0.004055
ENSG00000188305:3(@)Loc1580	205	0.0004991	0.0009736
ENSG00000071564:2(@)Loc1580	271	0.001183	0.002637
ENSG00000267244:3(@)Loc1580	229	0.0002089	0.000522
ENSG00000213638:1(@)Loc1580	697	0.002291	0.009442
ENSG00000099875:2(@)Loc1580	389	0.001535	0.003264
ENSG00000227500:3(@)Loc1580	372	0.0006671	0.001822
ENSG00000079313:1(@)Loc1580	1458	0.004938	0.03424
ENSG00000130270:2(@)Loc1580	334	0.006725	0.03391
ENSG00000133275:3(@)Loc1580	243	0.000176	0.0003565
ENSG00000129911:1(@)Loc1580	1294	0.006077	0.02863
ENSG00000213638:2(@)Loc1580	512	0.0009658	0.002226
ENSG00000129911:3(@)Loc1580	160	0.0001767	0.0001822
ENSG00000130270:3(@)Loc1580	268	0.003943	0.005303
ENSG00000130270:4(@)Loc1580	149	0.00207	0.005668
ENSG00000205922:2(@)Loc1580	20	0.0104	0.0104
ENSG00000205922:1(@)Loc1580	8	0.0002809	0.0002809
ENSG00000267073:1(@)Loc1580	3	9.751e-05	0.0001026
ENSG00000065000:2(@)Loc1581	1658	0.002847	0.02066
ENSG00000180846:2(@)Loc1580	934	0.000567	0.002748
ENSG00000261526:2(@)Loc1580	969	0.0006881	0.003742
ENSG00000079313:3(@)Loc1580	300	0.0002377	0.0005918
ENSG00000267141:2(@)Loc1580	193	6.955e-05	0.0001348
ENSG00000130270:1(@)Loc1580	280	0.007576	0.01912
ENSG00000261526:1(@)Loc1580	1333	0.003214	0.01461
ENSG00000099840:2(@)Loc1580	153	0.0007305	0.001232
ENSG00000267141:1(@)Loc1580	128	0.0001916	0.0003205
ENSG00000227500:2(@)Loc1580	735	0.003565	0.01657
ENSG00000099840:1(@)Loc1581	759	0.003494	0.01443
ENSG00000133275:2(@)Loc1580	735	0.001301	0.006076
ENSG00000172081:2(@)Loc1580	353	0.0004958	0.001302
ENSG00000227500:1(@)Loc1580	649	0.005623	0.021
ENSG00000005206:3(@)Loc1581	339	0.001768	0.004547
ENSG00000180846:1(@)Loc1580	823	0.002059	0.009038
ENSG00000133275:1(@)Loc1580	911	0.005299	0.02775
ENSG00000133243:3(@)Loc1580	294	0.002146	0.004903
ENSG00000267283:3(@)Loc1580	418	0.004486	0.009956
ENSG00000267283:2(@)Loc1580	401	0.005302	0.01493
ENSG00000279653:2(@)Loc1580	611	0.0003091	0.0009981
ENSG00000267283:4(@)Loc1580	255	0.001069	0.00189
ENSG00000267283:5(@)Loc1580	59	0.0001029	0.000122
ENSG00000267283:1(@)Loc1580	217	0.008754	0.02208
ENSG00000133243:2(@)Loc1580	403	0.005174	0.01448
ENSG00000275468:1(@)Loc1580	418	0.0008824	0.002753
ENSG00000099875:3(@)Loc1580	115	0.0001626	0.0002804
ENSG00000133243:1(@)Loc1580	251	0.007651	0.01905
ENSG00000133243:4(@)Loc1580	182	0.0003452	0.000506
ENSG00000172081:1(@)Loc1580	592	0.003905	0.01513
ENSG00000104904:1(@)Loc1581	611	0.002641	0.008981
ENSG00000099875:1(@)Loc1580	289	0.002841	0.008548
ENSG00000104897:2(@)Loc1581	546	0.0006791	0.003317
ENSG00000267122:1(@)Loc1581	431	0.002132	0.007759
ENSG00000104904:3(@)Loc1581	132	9.45e-05	0.0001421
ENSG00000220008:2(@)Loc1581	413	0.0002955	0.0008442
ENSG00000065000:3(@)Loc1581	277	0.0009218	0.0009765
ENSG00000065000:1(@)Loc1581	1295	0.006522	0.0422
ENSG00000104885:3(@)Loc1581	327	0.0001656	0.0004004
ENSG00000176619:2(@)Loc1581	476	0.0003701	0.001366
ENSG00000099840:3(@)Loc1581	85	0.0002119	0.0002665
ENSG00000176533:1(@)Loc1581	794	0.009714	0.07979
ENSG00000104885:2(@)Loc1581	1587	0.001838	0.01884
ENSG00000104885:1(@)Loc1581	1583	0.006738	0.05537
ENSG00000104886:1(@)Loc1581	1030	0.01263	0.076
ENSG00000104899:3(@)Loc1581	208	0.0002332	0.0004618
ENSG00000104886:2(@)Loc1581	504	0.001676	0.005917
ENSG00000267122:2(@)Loc1581	310	0.0002306	0.0005838
ENSG00000104899:2(@)Loc1581	489	0.002119	0.009897
ENSG00000088256:2(@)Loc1582	542	0.0007708	0.003363
ENSG00000188305:1(@)Loc1581	301	0.004853	0.01055
ENSG00000178297:2(@)Loc1581	1416	0.004512	0.02725
ENSG00000130332:3(@)Loc1581	129	7.163e-05	0.0001046
ENSG00000104886:3(@)Loc1581	162	0.0001131	0.000264
ENSG00000104897:3(@)Loc1581	172	6.91e-05	0.0001656
ENSG00000005206:2(@)Loc1581	462	0.00468	0.01443
ENSG00000104904:2(@)Loc1581	575	0.0007215	0.002271
ENSG00000167476:1(@)Loc1581	695	0.003209	0.01188
ENSG00000188305:2(@)Loc1581	224	0.002345	0.00469
ENSG00000104899:1(@)Loc1581	60	0.009751	0.01209
ENSG00000220008:1(@)Loc1581	525	0.001616	0.005091
ENSG00000099800:3(@)Loc1581	843	0.0006071	0.002749
ENSG00000167476:3(@)Loc1581	165	0.0001367	0.0002235
ENSG00000130332:2(@)Loc1581	619	0.001532	0.005053
ENSG00000099800:2(@)Loc1581	1676	0.002797	0.02202
ENSG00000186300:3(@)Loc1581	343	0.0004056	0.0009895
ENSG00000005206:1(@)Loc1581	734	0.007604	0.03533
ENSG00000125910:3(@)Loc1582	115	0.0003049	0.0004813
ENSG00000005206:4(@)Loc1581	166	0.0004227	0.0006662
ENSG00000176490:2(@)Loc1581	704	0.003585	0.01123
ENSG00000130332:1(@)Loc1581	433	0.01114	0.02765
ENSG00000178297:1(@)Loc1581	1001	0.00712	0.03592
ENSG00000176619:1(@)Loc1581	775	0.001543	0.006567
ENSG00000099800:1(@)Loc1581	660	0.006549	0.02609
ENSG00000099860:1(@)Loc1581	589	0.001879	0.00802
ENSG00000099860:2(@)Loc1581	405	0.0007994	0.001867
ENSG00000099860:3(@)Loc1581	133	6.807e-05	0.0002115
ENSG00000172009:3(@)Loc1581	446	0.0002725	0.0007383
ENSG00000176533:3(@)Loc1581	70	0.0006474	0.002836
ENSG00000267749:3(@)Loc1581	9	0.0002097	0.0002097
ENSG00000104953:3(@)Loc1581	300	0.001872	0.003993
ENSG00000267412:2(@)Loc1581	262	0.0004387	0.0007615
ENSG00000176533:2(@)Loc1581	807	0.01002	0.04425
ENSG00000141873:2(@)Loc1581	882	0.002241	0.01085
ENSG00000060558:2(@)Loc1582	369	0.003267	0.009421
ENSG00000176490:1(@)Loc1581	576	0.005288	0.01596
ENSG00000267214:2(@)Loc1581	107	0.0001579	0.000246
ENSG00000267412:1(@)Loc1581	324	0.001201	0.002604
ENSG00000129932:2(@)Loc1582	1255	0.001964	0.01133
ENSG00000141873:1(@)Loc1581	904	0.003107	0.02153
ENSG00000276097:2(@)Loc1581	393	0.002482	0.003975
ENSG00000172006:2(@)Loc1581	735	0.002924	0.0137
ENSG00000172000:1(@)Loc1581	472	0.003335	0.009641
ENSG00000104969:2(@)Loc1581	744	0.0009379	0.003564
ENSG00000176490:4(@)Loc1581	89	0.002657	0.002657
ENSG00000267749:2(@)Loc1581	170	0.001015	0.001015
ENSG00000267214:1(@)Loc1581	75	0.0005646	0.0007048
ENSG00000267749:1(@)Loc1581	126	0.0007269	0.001222
ENSG00000172009:2(@)Loc1581	958	0.001619	0.008559
ENSG00000179855:3(@)Loc1582	287	0.0003509	0.001187
ENSG00000276097:1(@)Loc1581	469	0.007299	0.02511
ENSG00000261342:2(@)Loc1581	673	0.001481	0.005518
ENSG00000176490:3(@)Loc1581	224	0.000738	0.001409
ENSG00000104969:1(@)Loc1581	1715	0.006069	0.04856
ENSG00000261342:3(@)Loc1581	192	0.0002582	0.0004136
ENSG00000141873:3(@)Loc1581	137	7.201e-05	0.0001068
ENSG00000261342:1(@)Loc1581	950	0.004756	0.02371
ENSG00000171970:1(@)Loc1581	937	0.004675	0.02958
ENSG00000171970:2(@)Loc1581	1109	0.002117	0.01503
ENSG00000172009:1(@)Loc1581	1431	0.007744	0.05295
ENSG00000172006:1(@)Loc1581	561	0.008759	0.03115
ENSG00000172006:3(@)Loc1581	277	0.000567	0.001118
ENSG00000186300:2(@)Loc1581	859	0.002854	0.01237
ENSG00000186300:1(@)Loc1581	469	0.007177	0.01857
ENSG00000186111:2(@)Loc1582	240	0.001216	0.002241
ENSG00000172000:3(@)Loc1581	116	0.0001937	0.0002963
ENSG00000172000:2(@)Loc1581	268	0.001063	0.002197
ENSG00000253392:1(@)Loc1581	1121	0.01285	0.07238
ENSG00000253392:2(@)Loc1581	535	0.005636	0.01591
ENSG00000267063:1(@)Loc1581	13	9.753e-05	0.0001028
ENSG00000279452:3(@)Loc1581	203	0.0004676	0.0008312
ENSG00000105325:2(@)Loc1582	661	0.001239	0.003557
ENSG00000175691:2(@)Loc1581	229	0.004006	0.008693
ENSG00000104953:4(@)Loc1581	101	0.0003378	0.0004167
ENSG00000253392:3(@)Loc1581	313	0.0009482	0.00136
ENSG00000171970:3(@)Loc1581	347	0.0002881	0.001088
ENSG00000175691:1(@)Loc1581	55	0.00862	0.0102
ENSG00000175691:3(@)Loc1581	152	0.0006126	0.0009288
ENSG00000161082:2(@)Loc1582	441	0.0008514	0.002417
ENSG00000279452:2(@)Loc1581	250	0.003443	0.007317
ENSG00000104953:1(@)Loc1581	353	0.01093	0.0268
ENSG00000279452:1(@)Loc1581	393	0.01062	0.03081
ENSG00000065717:2(@)Loc1582	250	0.001566	0.002745
ENSG00000125910:2(@)Loc1582	439	0.001267	0.003988
ENSG00000064961:2(@)Loc1582	431	0.0006605	0.00173
ENSG00000104953:2(@)Loc1581	496	0.005033	0.01936
ENSG00000267139:2(@)Loc1581	147	0.0001454	0.0002811
ENSG00000104964:3(@)Loc1582	243	0.0009156	0.001812
ENSG00000267551:2(@)Loc1582	161	0.0003319	0.0005976
ENSG00000065717:5(@)Loc1581	30	0.0001198	0.0001219
ENSG00000065717:1(@)Loc1582	268	0.004168	0.008918
ENSG00000125912:2(@)Loc1582	767	0.005679	0.02425
ENSG00000104964:2(@)Loc1582	307	0.003982	0.008617
ENSG00000104964:1(@)Loc1582	128	0.006413	0.01037
ENSG00000065717:3(@)Loc1582	67	0.000317	0.0003928
ENSG00000167657:2(@)Loc1582	324	0.0007716	0.002611
ENSG00000064961:1(@)Loc1582	350	0.002265	0.004074
ENSG00000104964:4(@)Loc1582	96	0.000158	0.0002155
ENSG00000065717:4(@)Loc1582	17	0.0001396	0.0001434
ENSG00000141905:2(@)Loc1582	287	0.001053	0.00267
ENSG00000088256:3(@)Loc1582	116	9.167e-05	0.0001432
ENSG00000129932:3(@)Loc1582	534	0.0003112	0.0009674
ENSG00000060558:1(@)Loc1582	327	0.01587	0.03408
ENSG00000088256:1(@)Loc1582	465	0.00573	0.01234
ENSG00000060558:3(@)Loc1582	200	0.001088	0.002258
ENSG00000125912:3(@)Loc1582	475	0.0007704	0.002478
ENSG00000267139:1(@)Loc1582	198	0.004086	0.004632
ENSG00000267551:1(@)Loc1582	225	0.001127	0.002967
ENSG00000125910:1(@)Loc1582	278	0.003887	0.007598
ENSG00000161091:3(@)Loc1582	201	0.000373	0.0006273
ENSG00000266944:1(@)Loc1582	9	0.0002104	0.0002113
ENSG00000125910:4(@)Loc1582	5	0.0002286	0.0002286
ENSG00000060558:4(@)Loc1582	39	0.0004067	0.0004067
ENSG00000226800:2(@)Loc1582	845	0.0005502	0.002591
ENSG00000141905:3(@)Loc1582	70	0.0002297	0.000293
ENSG00000125912:1(@)Loc1582	652	0.008569	0.03376
ENSG00000161082:1(@)Loc1582	358	0.001674	0.004473
ENSG00000105289:1(@)Loc1582	510	0.00492	0.0113
ENSG00000006638:1(@)Loc1582	982	0.003144	0.01462
ENSG00000007264:2(@)Loc1582	343	0.001973	0.004168
ENSG00000186111:3(@)Loc1582	106	0.0001153	0.0001667
ENSG00000141905:1(@)Loc1582	269	0.003234	0.007008
ENSG00000280103:2(@)Loc1582	261	0.0003294	0.0006231
ENSG00000226800:1(@)Loc1582	1544	0.002501	0.01748
ENSG00000129932:1(@)Loc1582	988	0.00587	0.02454
ENSG00000183397:3(@)Loc1582	335	0.0005044	0.001213
ENSG00000280103:1(@)Loc1582	218	0.0006636	0.001372
ENSG00000105229:2(@)Loc1582	660	0.002698	0.0123
ENSG00000161091:2(@)Loc1582	467	0.002808	0.007897
ENSG00000095932:2(@)Loc1582	319	0.000864	0.002034
ENSG00000095932:1(@)Loc1582	247	0.002126	0.004916
ENSG00000267138:2(@)Loc1582	541	0.0007639	0.002655
ENSG00000006638:2(@)Loc1582	700	0.0007382	0.002706
ENSG00000105298:2(@)Loc1582	926	0.001942	0.0094
ENSG00000007264:1(@)Loc1582	145	0.01551	0.01551
ENSG00000105298:3(@)Loc1582	509	0.0004217	0.001358
ENSG00000105325:1(@)Loc1582	796	0.003937	0.01702
ENSG00000179855:2(@)Loc1582	520	0.002794	0.01027
ENSG00000105289:2(@)Loc1582	482	0.001802	0.005055
ENSG00000011132:2(@)Loc1582	375	0.002893	0.006822
ENSG00000267205:3(@)Loc1582	137	0.0003397	0.0003723
ENSG00000095932:3(@)Loc1582	55	8.791e-05	0.0001043
ENSG00000183397:2(@)Loc1582	601	0.003187	0.01212
ENSG00000077463:3(@)Loc1582	117	6.014e-05	0.0001105
ENSG00000161091:1(@)Loc1582	420	0.006052	0.01623
ENSG00000183397:1(@)Loc1582	485	0.007015	0.02161
ENSG00000179855:1(@)Loc1582	233	0.008045	0.01784
ENSG00000267304:2(@)Loc1582	343	0.0001113	0.0002361
ENSG00000007264:3(@)Loc1582	150	0.001117	0.001117
ENSG00000105255:2(@)Loc1582	441	0.001011	0.003568
ENSG00000105298:1(@)Loc1582	1462	0.006158	0.04423
ENSG00000267304:1(@)Loc1582	276	0.0004333	0.000885
ENSG00000105255:1(@)Loc1582	545	0.004372	0.01689
ENSG00000186111:1(@)Loc1582	423	0.003099	0.008825
ENSG00000105289:3(@)Loc1582	114	0.0003857	0.0005241
ENSG00000183617:2(@)Loc1582	276	0.001124	0.001781
ENSG00000267205:1(@)Loc1582	529	0.00431	0.01552
ENSG00000077009:1(@)Loc1582	214	0.009541	0.04136
ENSG00000105278:1(@)Loc1582	743	0.003763	0.01783
ENSG00000267205:2(@)Loc1582	584	0.0009888	0.003469
ENSG00000267030:2(@)Loc1583	775	0.0005477	0.002378
ENSG00000267138:1(@)Loc1582	518	0.002535	0.00617
ENSG00000011132:1(@)Loc1582	430	0.005971	0.01481
ENSG00000011132:3(@)Loc1582	141	0.0004787	0.0007663
ENSG00000167657:1(@)Loc1582	355	0.004221	0.01158
ENSG00000185361:2(@)Loc1583	435	0.0003866	0.00124
ENSG00000173976:1(@)Loc1582	73	0.0004193	0.0005369
ENSG00000183617:1(@)Loc1582	233	0.00759	0.0165
ENSG00000173976:2(@)Loc1582	88	7.9e-05	0.0001043
ENSG00000105229:1(@)Loc1582	561	0.01533	0.07297
ENSG00000007264:4(@)Loc1582	15	0.0001473	0.000186
ENSG00000105278:2(@)Loc1582	759	0.003094	0.01561
ENSG00000167654:1(@)Loc1582	466	0.00215	0.006907
ENSG00000167654:2(@)Loc1582	412	0.001053	0.002101
ENSG00000283928:2(@)Loc1582	511	0.0008864	0.003302
ENSG00000178951:2(@)Loc1582	778	0.01227	0.1271
ENSG00000105278:3(@)Loc1582	147	5.93e-05	0.0001102
ENSG00000077009:2(@)Loc1582	200	0.001295	0.003874
ENSG00000283928:1(@)Loc1582	483	0.002706	0.008229
ENSG00000167658:1(@)Loc1582	600	0.009142	0.03691
ENSG00000105248:2(@)Loc1582	1724	0.002534	0.02536
ENSG00000077009:3(@)Loc1582	38	0.0001879	0.0002161
ENSG00000205784:1(@)Loc1583	415	0.004014	0.007808
ENSG00000167658:2(@)Loc1582	829	0.002561	0.01172
ENSG00000283928:3(@)Loc1582	46	4.83e-05	0.0001483
ENSG00000060566:1(@)Loc1582	447	0.003422	0.009128
ENSG00000167657:3(@)Loc1582	52	0.0001508	0.0002918
ENSG00000167658:3(@)Loc1582	320	0.0004597	0.0008781
ENSG00000105248:3(@)Loc1582	399	0.0003786	0.001169
ENSG00000268670:1(@)Loc1582	407	0.02729	0.08128
ENSG00000077463:2(@)Loc1582	473	0.001171	0.003734
ENSG00000167680:1(@)Loc1583	596	0.001941	0.007192
ENSG00000178951:1(@)Loc1582	902	0.1783	0.8571
ENSG00000268670:2(@)Loc1582	384	0.003123	0.01868
ENSG00000105246:2(@)Loc1582	496	0.0004839	0.001374
ENSG00000126934:3(@)Loc1582	218	0.01918	0.04934
ENSG00000178951:3(@)Loc1582	52	0.001867	0.004975
ENSG00000126934:2(@)Loc1582	292	0.02755	0.04068
ENSG00000089847:4(@)Loc1582	235	0.0003411	0.0005579
ENSG00000126934:1(@)Loc1582	263	0.007949	0.03855
ENSG00000089847:3(@)Loc1582	401	0.005084	0.01349
ENSG00000089847:1(@)Loc1582	643	0.01027	0.03609
ENSG00000089847:2(@)Loc1582	351	0.01952	0.02425
ENSG00000126934:4(@)Loc1582	77	0.0003061	0.0003061
ENSG00000267030:1(@)Loc1583	1400	0.002406	0.01971
ENSG00000060566:2(@)Loc1582	411	0.000895	0.00191
ENSG00000167664:1(@)Loc1582	329	0.002512	0.004742
ENSG00000105246:1(@)Loc1582	350	0.001422	0.002991
ENSG00000008382:3(@)Loc1582	181	0.001328	0.002142
ENSG00000214456:2(@)Loc1583	366	0.00202	0.00496
ENSG00000077463:1(@)Loc1582	908	0.009407	0.04515
ENSG00000267980:2(@)Loc1583	554	0.006487	0.0308
ENSG00000269318:2(@)Loc1583	596	0.0006609	0.001951
ENSG00000008382:2(@)Loc1583	928	0.0051	0.0398
ENSG00000267769:2(@)Loc1583	655	0.002793	0.0132
ENSG00000141985:3(@)Loc1582	193	0.0002954	0.0006628
ENSG00000178078:4(@)Loc1583	139	0.0002564	0.0005516
ENSG00000105251:2(@)Loc1582	227	0.001417	0.003355
ENSG00000178078:3(@)Loc1582	686	0.004015	0.01381
ENSG00000171236:2(@)Loc1583	433	0.0008977	0.002558
ENSG00000074842:1(@)Loc1583	892	0.005139	0.02614
ENSG00000105248:1(@)Loc1582	1132	0.006439	0.04197
ENSG00000167664:2(@)Loc1582	439	0.0005165	0.001554
ENSG00000280247:2(@)Loc1582	90	0.0001469	0.0001469
ENSG00000269425:2(@)Loc1582	280	0.0008723	0.002598
ENSG00000267769:3(@)Loc1583	310	0.0001101	0.0002618
ENSG00000280247:1(@)Loc1582	195	0.0003466	0.0008675
ENSG00000105251:1(@)Loc1582	418	0.003181	0.009126
ENSG00000269318:1(@)Loc1583	795	0.001806	0.008116
ENSG00000141985:2(@)Loc1583	1179	0.001597	0.01039
ENSG00000205790:1(@)Loc1583	1166	0.001201	0.005713
ENSG00000178078:2(@)Loc1582	629	0.01699	0.06047
ENSG00000008382:1(@)Loc1582	1097	0.00814	0.0629
ENSG00000105251:3(@)Loc1582	76	0.0001703	0.000215
ENSG00000176840:2(@)Loc1583	407	0.001648	0.004596
ENSG00000178078:5(@)Loc1582	24	0.0002204	0.0002204
ENSG00000267980:5(@)Loc1583	21	0.0001165	0.0001949
ENSG00000105255:3(@)Loc1582	88	0.0001604	0.0001921
ENSG00000267980:3(@)Loc1583	502	0.002107	0.014
ENSG00000167674:1(@)Loc1583	927	0.007488	0.03633
ENSG00000178078:1(@)Loc1582	248	0.04356	0.1007
ENSG00000269425:1(@)Loc1582	220	0.003915	0.006357
ENSG00000167671:3(@)Loc1583	403	0.001243	0.004144
ENSG00000074842:3(@)Loc1583	284	0.0002371	0.0004471
ENSG00000267938:1(@)Loc1583	27	0.0002703	0.0002764
ENSG00000167670:3(@)Loc1583	706	0.001799	0.008425
ENSG00000167670:4(@)Loc1583	191	0.0002814	0.0005869
ENSG00000008382:4(@)Loc1582	27	6.725e-05	0.0001503
ENSG00000141985:1(@)Loc1583	1167	0.003428	0.02395
ENSG00000267980:4(@)Loc1583	108	0.0004962	0.0007446
ENSG00000167674:2(@)Loc1582	737	0.003053	0.009947
ENSG00000269807:1(@)Loc1583	136	0.0005052	0.0005381
ENSG00000269807:2(@)Loc1582	151	0.000323	0.000388
ENSG00000280239:1(@)Loc1583	1015	0.01216	0.07012
ENSG00000167670:2(@)Loc1583	1175	0.01108	0.08929
ENSG00000267980:1(@)Loc1583	720	0.01116	0.05457
ENSG00000280239:3(@)Loc1583	222	0.0008892	0.001641
ENSG00000280239:2(@)Loc1583	922	0.007483	0.03821
ENSG00000167670:1(@)Loc1583	527	0.00537	0.03334
ENSG00000267255:2(@)Loc1583	252	0.0001545	0.0003356
ENSG00000176840:3(@)Loc1583	177	0.0003507	0.0003507
ENSG00000167671:2(@)Loc1583	740	0.007608	0.03506
ENSG00000267255:1(@)Loc1583	329	0.00107	0.003157
ENSG00000167671:1(@)Loc1583	570	0.009109	0.03664
ENSG00000267769:1(@)Loc1583	532	0.008678	0.02977
ENSG00000280239:4(@)Loc1583	87	0.0001414	0.0001586
ENSG00000267011:1(@)Loc1583	855	0.00176	0.008
ENSG00000267011:2(@)Loc1583	698	0.0007642	0.002414
ENSG00000167674:3(@)Loc1583	237	0.0002736	0.000602
ENSG00000214456:3(@)Loc1583	213	0.0008393	0.00129
ENSG00000267011:3(@)Loc1583	148	8.268e-05	0.0001508
ENSG00000167676:1(@)Loc1583	433	0.003445	0.008945
ENSG00000167676:2(@)Loc1583	461	0.00106	0.002888
ENSG00000214456:1(@)Loc1583	470	0.005327	0.01537
ENSG00000074842:2(@)Loc1583	1400	0.001657	0.0115
ENSG00000205790:2(@)Loc1583	1105	0.0007648	0.003393
ENSG00000167676:3(@)Loc1583	78	6.519e-05	0.0001252
ENSG00000167680:2(@)Loc1583	571	0.0004848	0.001686
ENSG00000171236:1(@)Loc1583	256	0.003572	0.007946
ENSG00000142002:2(@)Loc1583	407	0.008887	0.01229
ENSG00000171236:3(@)Loc1583	154	7.977e-05	0.0001456
ENSG00000214456:4(@)Loc1583	36	0.0001205	0.0001448
ENSG00000185361:1(@)Loc1583	453	0.003766	0.007802
ENSG00000141965:3(@)Loc1583	190	0.0004013	0.0006627
ENSG00000127663:2(@)Loc1583	907	0.00646	0.02684
ENSG00000142002:3(@)Loc1583	237	0.0002126	0.0007023
ENSG00000142002:1(@)Loc1583	446	0.006718	0.018
ENSG00000127666:3(@)Loc1583	293	0.0004208	0.001009
ENSG00000105355:3(@)Loc1583	113	0.0005664	0.0008945
ENSG00000176840:1(@)Loc1583	472	0.003994	0.01601
ENSG00000127666:2(@)Loc1583	650	0.004346	0.01331
ENSG00000276043:2(@)Loc1583	498	0.001831	0.003057
ENSG00000141965:1(@)Loc1583	504	0.007738	0.02552
ENSG00000268536:1(@)Loc1583	433	0.002625	0.007201
ENSG00000141965:2(@)Loc1583	664	0.003782	0.01438
ENSG00000268536:2(@)Loc1583	511	0.001024	0.002739
ENSG00000268536:3(@)Loc1583	93	7.043e-05	0.0001263
ENSG00000105355:1(@)Loc1583	260	0.01119	0.02458
ENSG00000127666:1(@)Loc1583	578	0.004989	0.01869
ENSG00000205784:2(@)Loc1583	474	0.002228	0.003827
ENSG00000105355:2(@)Loc1583	231	0.004562	0.009266
ENSG00000127663:1(@)Loc1583	785	0.01444	0.06647
ENSG00000105355:4(@)Loc1583	41	8.137e-05	0.0002207
ENSG00000276043:1(@)Loc1583	433	0.003131	0.005243
ENSG00000276043:3(@)Loc1583	50	0.0002012	0.0002611
ENSG00000127663:3(@)Loc1583	165	0.003985	0.003985
ENSG00000205784:3(@)Loc1583	103	0.0001554	0.0002141
ENSG00000274447:2(@)Loc1583	57	0.003206	0.003206
ENSG00000127663:4(@)Loc1583	16	0.0001605	0.0005018
ENSG00000212123:2(@)Loc1583	762	0.00242	0.009675
ENSG00000223573:3(@)Loc1583	140	0.0001924	0.0004094
ENSG00000174886:3(@)Loc1584	556	0.0024	0.005058
ENSG00000167733:1(@)Loc1584	657	0.0008736	0.002664
ENSG00000105426:1(@)Loc1583	308	0.005811	0.009019
ENSG00000167733:2(@)Loc1583	683	0.0002922	0.0009272
ENSG00000105426:2(@)Loc1583	405	0.002873	0.005091
ENSG00000105426:3(@)Loc1583	166	0.001247	0.001247
ENSG00000274447:3(@)Loc1583	48	0.000169	0.0003025
ENSG00000105426:4(@)Loc1583	64	0.0002428	0.0003356
ENSG00000160633:1(@)Loc1583	457	0.0008997	0.002663
ENSG00000239524:1(@)Loc1583	7	0.0001273	0.0001382
ENSG00000274447:1(@)Loc1583	38	0.002944	0.003177
ENSG00000171119:3(@)Loc1583	161	0.0003767	0.0006694
ENSG00000233270:1(@)Loc1583	853	0.001258	0.005686
ENSG00000105519:2(@)Loc1584	854	0.00654	0.02914
ENSG00000160633:2(@)Loc1583	519	0.0002138	0.0007622
ENSG00000105428:1(@)Loc1583	52	0.0004203	0.0007555
ENSG00000223573:2(@)Loc1583	530	0.001769	0.006297
ENSG00000174917:1(@)Loc1583	543	0.001021	0.003593
ENSG00000266983:2(@)Loc1584	513	0.0008013	0.002499
ENSG00000130255:2(@)Loc1583	497	0.002591	0.008863
ENSG00000223573:1(@)Loc1583	474	0.004029	0.01191
ENSG00000196365:2(@)Loc1583	411	0.001552	0.005288
ENSG00000174917:2(@)Loc1583	688	0.0003265	0.001223
ENSG00000125648:3(@)Loc1584	202	0.001955	0.003238
ENSG00000130254:2(@)Loc1583	562	0.0003185	0.001122
ENSG00000233270:2(@)Loc1583	613	0.0003962	0.001378
ENSG00000130254:1(@)Loc1583	744	0.001469	0.007489
ENSG00000223573:4(@)Loc1583	11	0.0001019	0.0001192
ENSG00000130255:3(@)Loc1583	215	0.0004815	0.001545
ENSG00000141994:2(@)Loc1583	911	0.005359	0.024
ENSG00000130255:1(@)Loc1583	690	0.005263	0.0192
ENSG00000196365:3(@)Loc1583	194	0.0001661	0.0003012
ENSG00000196365:1(@)Loc1583	211	0.004032	0.01288
ENSG00000174898:1(@)Loc1583	146	0.0004423	0.0008332
ENSG00000174898:2(@)Loc1583	206	0.0004323	0.0005989
ENSG00000187650:3(@)Loc1584	305	0.0001511	0.0002838
ENSG00000212123:3(@)Loc1583	202	0.0003418	0.000601
ENSG00000141994:3(@)Loc1583	428	0.0007294	0.00215
ENSG00000171124:3(@)Loc1584	37	0.0003569	0.0005389
ENSG00000212123:1(@)Loc1583	668	0.006156	0.02325
ENSG00000171119:1(@)Loc1584	489	0.003694	0.01561
ENSG00000141994:1(@)Loc1583	552	0.01677	0.05105
ENSG00000171119:2(@)Loc1583	686	0.00161	0.006634
ENSG00000156413:1(@)Loc1584	154	0.002142	0.003792
ENSG00000156413:2(@)Loc1584	113	0.0003902	0.0009282
ENSG00000171124:2(@)Loc1584	196	0.001405	0.002585
ENSG00000174886:2(@)Loc1584	956	0.005769	0.02679
ENSG00000267571:2(@)Loc1584	1364	0.000673	0.00407
ENSG00000031823:2(@)Loc1584	487	0.000367	0.001228
ENSG00000125656:2(@)Loc1584	1908	0.008101	0.07766
ENSG00000267709:2(@)Loc1584	39	0.000276	0.0003797
ENSG00000171124:1(@)Loc1584	215	0.002704	0.006575
ENSG00000105519:3(@)Loc1584	419	0.0004049	0.001077
ENSG00000267709:1(@)Loc1584	75	0.0006168	0.0006499
ENSG00000266983:1(@)Loc1584	240	0.0006433	0.002928
ENSG00000267571:1(@)Loc1584	1004	0.003249	0.01562
ENSG00000105519:1(@)Loc1584	813	0.01006	0.04486
ENSG00000130383:1(@)Loc1584	191	0.002374	0.00509
ENSG00000275234:2(@)Loc1584	452	0.000371	0.001
ENSG00000130383:2(@)Loc1584	346	0.000712	0.001865
ENSG00000174886:1(@)Loc1584	766	0.01461	0.04111
ENSG00000187650:2(@)Loc1584	1377	0.001921	0.01226
ENSG00000174886:4(@)Loc1584	195	9.339e-05	0.0001891
ENSG00000187650:1(@)Loc1584	1198	0.006796	0.04345
ENSG00000266983:3(@)Loc1584	50	7.823e-05	0.0001034
ENSG00000031823:1(@)Loc1584	396	0.001181	0.003244
ENSG00000267299:2(@)Loc1584	486	0.0009266	0.001935
ENSG00000130377:2(@)Loc1584	251	0.0004069	0.000981
ENSG00000087903:2(@)Loc1584	1504	0.0006926	0.005537
ENSG00000130377:1(@)Loc1584	862	0.001907	0.008347
ENSG00000267299:1(@)Loc1584	952	0.00212	0.01328
ENSG00000087903:1(@)Loc1584	3000	0.002759	0.0303
ENSG00000181240:2(@)Loc1584	505	0.005838	0.01148
ENSG00000275234:1(@)Loc1584	627	0.001336	0.004326
ENSG00000125651:2(@)Loc1584	1164	0.00222	0.01134
ENSG00000130382:1(@)Loc1584	2357	0.003478	0.03076
ENSG00000130382:2(@)Loc1584	1971	0.0008054	0.007591
ENSG00000167769:2(@)Loc1584	2322	0.001417	0.01938
ENSG00000269802:1(@)Loc1584	49	0.0002272	0.0002867
ENSG00000125656:3(@)Loc1584	387	0.001746	0.005364
ENSG00000088247:1(@)Loc1584	497	0.001485	0.005889
ENSG00000125652:2(@)Loc1584	1168	0.003195	0.01224
ENSG00000125730:2(@)Loc1585	294	0.004186	0.01677
ENSG00000167769:1(@)Loc1584	954	0.002104	0.01568
ENSG00000130545:1(@)Loc1584	403	0.001908	0.003577
ENSG00000104833:3(@)Loc1584	66	0.0002178	0.0002374
ENSG00000125650:1(@)Loc1584	1348	0.002412	0.01556
ENSG00000205744:1(@)Loc1584	281	0.004026	0.007476
ENSG00000125651:1(@)Loc1584	763	0.009304	0.03776
ENSG00000125656:1(@)Loc1584	399	0.009221	0.03311
ENSG00000125650:3(@)Loc1584	132	0.0001529	0.000321
ENSG00000125651:3(@)Loc1584	333	0.0002436	0.0006318
ENSG00000269802:2(@)Loc1584	270	0.0001222	0.0002999
ENSG00000125650:2(@)Loc1584	1436	0.0009582	0.006276
ENSG00000088247:2(@)Loc1584	547	0.0005036	0.002158
ENSG00000125652:3(@)Loc1584	275	0.0002337	0.0003907
ENSG00000125652:1(@)Loc1584	1287	0.004975	0.0294
ENSG00000130545:2(@)Loc1584	513	0.0006692	0.002335
ENSG00000125656:4(@)Loc1584	127	0.0002312	0.0003962
ENSG00000181240:3(@)Loc1584	258	0.0005886	0.0009842
ENSG00000104833:2(@)Loc1584	159	0.001305	0.002392
ENSG00000125648:4(@)Loc1584	79	0.0001434	0.0001667
ENSG00000205744:2(@)Loc1584	199	0.001356	0.002362
ENSG00000125648:1(@)Loc1584	346	0.008223	0.0198
ENSG00000125648:2(@)Loc1584	314	0.006975	0.01295
ENSG00000181240:1(@)Loc1584	299	0.009056	0.02215
ENSG00000104880:2(@)Loc1585	1813	0.00181	0.01618
ENSG00000174837:1(@)Loc1585	972	0.003345	0.01772
ENSG00000125657:1(@)Loc1584	192	0.001354	0.002589
ENSG00000205744:3(@)Loc1584	50	0.0003813	0.0004879
ENSG00000104833:1(@)Loc1584	89	0.005409	0.009682
ENSG00000125657:2(@)Loc1584	164	0.0004293	0.001172
ENSG00000198723:1(@)Loc1585	535	0.003628	0.01201
ENSG00000141968:1(@)Loc1585	782	0.00111	0.006175
ENSG00000125735:2(@)Loc1584	303	0.001462	0.002519
ENSG00000141968:2(@)Loc1585	840	0.0003999	0.00173
ENSG00000125726:2(@)Loc1584	224	0.001189	0.003574
ENSG00000125733:2(@)Loc1585	278	0.01069	0.02506
ENSG00000125726:1(@)Loc1584	353	0.006371	0.0117
ENSG00000125735:1(@)Loc1585	256	0.004078	0.009127
ENSG00000125726:3(@)Loc1584	96	0.0001451	0.0002155
ENSG00000125735:3(@)Loc1584	76	0.0001369	0.0001926
ENSG00000268785:2(@)Loc1584	34	0.001138	0.001325
ENSG00000268785:1(@)Loc1584	19	0.0007994	0.000845
ENSG00000276980:2(@)Loc1585	244	0.0005396	0.0009812
ENSG00000276980:1(@)Loc1585	358	0.003265	0.00625
ENSG00000130544:1(@)Loc1585	417	0.002851	0.007118
ENSG00000125730:1(@)Loc1585	285	0.04129	0.07094
ENSG00000269680:2(@)Loc1585	334	0.0007501	0.001319
ENSG00000125734:3(@)Loc1585	223	0.02408	0.02408
ENSG00000125731:2(@)Loc1585	444	0.004595	0.01158
ENSG00000269680:1(@)Loc1585	364	0.004714	0.01064
ENSG00000174837:4(@)Loc1585	92	0.0001901	0.0003046
ENSG00000125733:4(@)Loc1585	116	0.001996	0.003988
ENSG00000125733:3(@)Loc1585	166	0.006524	0.01265
ENSG00000125734:2(@)Loc1585	145	0.04393	0.1011
ENSG00000125730:3(@)Loc1585	27	0.000438	0.000845
ENSG00000174837:2(@)Loc1585	1151	0.001526	0.009178
ENSG00000174837:3(@)Loc1585	168	0.0004086	0.000904
ENSG00000125733:1(@)Loc1585	160	0.007802	0.01227
ENSG00000125733:5(@)Loc1585	46	0.001957	0.001957
ENSG00000125734:4(@)Loc1585	127	0.001544	0.001711
ENSG00000125734:1(@)Loc1585	144	0.02004	0.04177
ENSG00000125731:4(@)Loc1585	94	0.0001366	0.0002542
ENSG00000125733:6(@)Loc1585	15	0.0001444	0.0005574
ENSG00000125731:3(@)Loc1585	173	0.001349	0.002132
ENSG00000125731:1(@)Loc1585	439	0.009492	0.02233
ENSG00000174788:2(@)Loc1585	636	0.00375	0.006114
ENSG00000032444:4(@)Loc1585	78	0.0002667	0.0003939
ENSG00000268758:3(@)Loc1585	464	0.003465	0.009656
ENSG00000198816:1(@)Loc1585	522	0.001977	0.005775
ENSG00000280091:3(@)Loc1585	79	0.0002026	0.0002026
ENSG00000268758:2(@)Loc1585	303	0.006424	0.01479
ENSG00000130544:3(@)Loc1585	85	0.0001663	0.0002071
ENSG00000174837:5(@)Loc1585	3	0.0001489	0.0001499
ENSG00000032444:3(@)Loc1585	365	0.001479	0.00454
ENSG00000280091:2(@)Loc1585	59	0.0008008	0.0008008
ENSG00000276568:1(@)Loc1585	49	0.0002039	0.00024
ENSG00000280091:1(@)Loc1585	52	0.001205	0.001205
ENSG00000269385:2(@)Loc1585	8	0.0001721	0.0001766
ENSG00000104938:3(@)Loc1585	129	0.0009913	0.001529
ENSG00000269385:1(@)Loc1585	48	0.0001973	0.0002393
ENSG00000268758:4(@)Loc1585	268	0.001132	0.002498
ENSG00000104976:1(@)Loc1585	260	0.003639	0.007691
ENSG00000268845:1(@)Loc1585	16	0.0003542	0.0003542
ENSG00000268758:1(@)Loc1585	180	0.007816	0.01377
ENSG00000268758:7(@)Loc1585	11	0.000221	0.000221
ENSG00000268758:6(@)Loc1585	28	0.0001827	0.0001953
ENSG00000268758:5(@)Loc1585	97	0.000563	0.0007279
ENSG00000104880:1(@)Loc1585	1497	0.003186	0.02832
ENSG00000130544:2(@)Loc1585	442	0.00139	0.003589
ENSG00000269761:2(@)Loc1585	18	0.0001648	0.0001648
ENSG00000269761:1(@)Loc1585	4	0.000172	0.0001758
ENSG00000283679:1(@)Loc1585	7	0.0001648	0.0001648
ENSG00000260001:2(@)Loc1585	640	0.0006787	0.002477
ENSG00000171105:2(@)Loc1585	289	0.003247	0.008938
ENSG00000171105:1(@)Loc1585	379	0.004893	0.01417
ENSG00000171105:3(@)Loc1585	117	0.0007487	0.001542
ENSG00000090674:1(@)Loc1585	453	0.00302	0.008206
ENSG00000263264:1(@)Loc1585	1047	0.001492	0.008437
ENSG00000076944:3(@)Loc1585	157	9.419e-05	0.0001379
ENSG00000104880:3(@)Loc1585	561	0.0002682	0.0009211
ENSG00000171105:4(@)Loc1585	74	0.0002202	0.0004083
ENSG00000181029:3(@)Loc1585	178	0.0008618	0.001194
ENSG00000198723:3(@)Loc1585	171	0.0002868	0.0003055
ENSG00000263264:2(@)Loc1585	800	0.0005287	0.002563
ENSG00000142459:2(@)Loc1585	728	0.002887	0.01036
ENSG00000090659:3(@)Loc1585	245	0.0009049	0.002029
ENSG00000198816:2(@)Loc1585	665	0.0008007	0.002544
ENSG00000104883:3(@)Loc1585	139	0.0003893	0.0007081
ENSG00000267939:3(@)Loc1585	569	0.0008498	0.003138
ENSG00000267852:2(@)Loc1585	754	0.0003268	0.001417
ENSG00000267852:1(@)Loc1585	1293	0.001193	0.008102
ENSG00000090674:2(@)Loc1585	456	0.0005169	0.001333
ENSG00000198723:2(@)Loc1585	554	0.001397	0.004841
ENSG00000104883:2(@)Loc1585	318	0.00296	0.005675
ENSG00000076826:1(@)Loc1585	426	0.00516	0.0164
ENSG00000104883:1(@)Loc1585	630	0.009396	0.03339
ENSG00000171017:1(@)Loc1585	261	0.001151	0.002795
ENSG00000076944:2(@)Loc1585	1072	0.0009517	0.005326
ENSG00000032444:1(@)Loc1585	477	0.006359	0.02163
ENSG00000104918:2(@)Loc1585	163	0.001148	0.001699
ENSG00000032444:2(@)Loc1585	717	0.004552	0.01703
ENSG00000229833:2(@)Loc1585	1221	0.001435	0.008048
ENSG00000076924:3(@)Loc1585	232	0.000115	0.0002655
ENSG00000076924:1(@)Loc1585	1106	0.007851	0.04389
ENSG00000076826:2(@)Loc1585	811	0.002002	0.007233
ENSG00000181029:4(@)Loc1585	77	9.572e-05	0.0001167
ENSG00000076826:3(@)Loc1585	169	0.0004902	0.0006102
ENSG00000076924:2(@)Loc1585	967	0.002948	0.01534
ENSG00000269386:3(@)Loc1586	180	0.0004454	0.0008043
ENSG00000229833:1(@)Loc1585	840	0.005431	0.02221
ENSG00000181029:2(@)Loc1585	369	0.005896	0.01154
ENSG00000229833:3(@)Loc1585	338	0.0002846	0.0007514
ENSG00000268204:2(@)Loc1585	630	0.001222	0.005022
ENSG00000268204:1(@)Loc1585	1001	0.004443	0.02539
ENSG00000076944:1(@)Loc1585	1094	0.004459	0.02597
ENSG00000268204:3(@)Loc1585	161	0.0002339	0.0004492
ENSG00000174788:3(@)Loc1585	132	0.0009522	0.0009522
ENSG00000183019:1(@)Loc1585	397	0.00195	0.004654
ENSG00000104918:1(@)Loc1585	136	0.003073	0.004557
ENSG00000229833:4(@)Loc1585	14	0.0001832	0.000187
ENSG00000104921:3(@)Loc1585	270	0.003181	0.004497
ENSG00000174788:1(@)Loc1585	1263	0.006802	0.04138
ENSG00000182566:3(@)Loc1585	295	0.001968	0.004976
ENSG00000268297:3(@)Loc1585	290	0.0006419	0.00147
ENSG00000181029:1(@)Loc1585	184	0.009947	0.01526
ENSG00000104918:3(@)Loc1585	33	0.000183	0.0002081
ENSG00000104921:2(@)Loc1585	361	0.005547	0.01496
ENSG00000183019:2(@)Loc1585	367	0.0003006	0.0007399
ENSG00000104921:4(@)Loc1585	88	0.0001311	0.0002993
ENSG00000182566:4(@)Loc1585	127	0.0003659	0.0008261
ENSG00000260001:1(@)Loc1585	297	0.001214	0.002761
ENSG00000142449:2(@)Loc1585	336	0.003615	0.008401
ENSG00000268297:2(@)Loc1585	619	0.004325	0.01424
ENSG00000214248:1(@)Loc1585	161	0.0003173	0.0005435
ENSG00000104921:1(@)Loc1585	320	0.01114	0.02956
ENSG00000090659:2(@)Loc1585	412	0.002532	0.008975
ENSG00000104938:1(@)Loc1585	168	0.004987	0.008448
ENSG00000182566:1(@)Loc1585	393	0.007956	0.02233
ENSG00000268297:1(@)Loc1585	607	0.007931	0.02619
ENSG00000182566:2(@)Loc1585	328	0.005553	0.01402
ENSG00000090659:1(@)Loc1585	315	0.005105	0.01232
ENSG00000214248:2(@)Loc1585	167	0.0001062	0.0001957
ENSG00000104938:2(@)Loc1585	157	0.003604	0.004762
ENSG00000090659:4(@)Loc1585	70	8.401e-05	0.0001172
ENSG00000104938:4(@)Loc1585	102	8.469e-05	0.0001149
ENSG00000104980:2(@)Loc1585	584	0.003995	0.01611
ENSG00000269763:3(@)Loc1585	12	0.0002577	0.0002944
ENSG00000142459:3(@)Loc1585	243	0.000291	0.0005154
ENSG00000242636:1(@)Loc1585	4	0.0001475	0.0001475
ENSG00000076984:1(@)Loc1585	163	0.007379	0.01143
ENSG00000066044:2(@)Loc1585	1263	0.001052	0.007576
ENSG00000269763:1(@)Loc1585	17	0.0003617	0.0004073
ENSG00000183248:2(@)Loc1585	523	0.001021	0.002995
ENSG00000269763:2(@)Loc1585	25	0.000269	0.0003149
ENSG00000142459:1(@)Loc1585	701	0.005193	0.02094
ENSG00000178531:1(@)Loc1585	984	0.004771	0.02049
ENSG00000076984:3(@)Loc1585	137	0.0001499	0.0002251
ENSG00000267855:3(@)Loc1585	589	0.001025	0.003149
ENSG00000183248:1(@)Loc1585	438	0.004317	0.01217
ENSG00000178531:2(@)Loc1585	1060	0.000782	0.003452
ENSG00000260500:1(@)Loc1585	83	0.0002993	0.0003797
ENSG00000104976:2(@)Loc1585	488	0.001001	0.001953
ENSG00000171017:2(@)Loc1585	185	0.0004101	0.0006768
ENSG00000183248:3(@)Loc1585	171	0.0002288	0.0002288
ENSG00000269139:3(@)Loc1585	201	0.0004288	0.00072
ENSG00000076984:2(@)Loc1585	307	0.001506	0.002323
ENSG00000167772:2(@)Loc1586	590	0.0003566	0.001217
ENSG00000167775:3(@)Loc1585	324	0.0008386	0.002321
ENSG00000066044:1(@)Loc1585	1532	0.00421	0.03465
ENSG00000269139:2(@)Loc1585	92	0.002907	0.002996
ENSG00000104980:3(@)Loc1585	221	0.0004187	0.000775
ENSG00000269139:1(@)Loc1585	35	0.003085	0.003753
ENSG00000104980:1(@)Loc1585	1314	0.009106	0.05991
ENSG00000267939:2(@)Loc1585	1435	0.01091	0.08699
ENSG00000267939:1(@)Loc1585	940	0.0188	0.1295
ENSG00000131142:1(@)Loc1585	590	0.005298	0.01967
ENSG00000066044:3(@)Loc1585	115	0.0001394	0.0002144
ENSG00000131142:3(@)Loc1585	90	0.0001227	0.0001989
ENSG00000131142:2(@)Loc1585	217	0.002063	0.003204
ENSG00000269386:2(@)Loc1585	761	0.002107	0.009439
ENSG00000186994:1(@)Loc1585	866	0.005197	0.02089
ENSG00000142449:4(@)Loc1585	60	2.828e-05	0.0003138
ENSG00000233927:2(@)Loc1585	1357	0.002022	0.01365
ENSG00000142449:1(@)Loc1585	307	0.004804	0.01986
ENSG00000142449:3(@)Loc1585	163	0.0009261	0.002762
ENSG00000233927:3(@)Loc1585	339	0.0001704	0.0004864
ENSG00000167775:4(@)Loc1585	147	9.605e-05	0.0002555
ENSG00000186994:3(@)Loc1586	146	0.0002824	0.0005764
ENSG00000090661:3(@)Loc1585	114	0.002509	0.003372
ENSG00000186994:2(@)Loc1585	520	0.00154	0.005015
ENSG00000142449:5(@)Loc1585	6	8.053e-05	0.0001728
ENSG00000090661:5(@)Loc1585	32	0.0007616	0.0008455
ENSG00000090661:2(@)Loc1585	319	0.005808	0.01166
ENSG00000090661:1(@)Loc1585	267	0.02394	0.05024
ENSG00000267986:2(@)Loc1586	207	0.0006366	0.001285
ENSG00000090661:4(@)Loc1585	86	0.0009672	0.001188
ENSG00000271717:2(@)Loc1585	174	0.0001839	0.0003375
ENSG00000099783:2(@)Loc1586	1342	0.001086	0.007034
ENSG00000268884:2(@)Loc1585	148	9.553e-05	0.0001221
ENSG00000271717:1(@)Loc1585	174	0.0004336	0.0008109
ENSG00000167775:2(@)Loc1585	881	0.003005	0.01668
ENSG00000167772:1(@)Loc1586	999	0.003828	0.01971
ENSG00000267855:2(@)Loc1585	938	0.003207	0.01597
ENSG00000268884:1(@)Loc1586	212	0.0004151	0.000617
ENSG00000167775:1(@)Loc1585	992	0.007247	0.03816
ENSG00000279396:1(@)Loc1586	320	0.001987	0.004456
ENSG00000185236:1(@)Loc1586	732	0.003756	0.01453
ENSG00000185236:2(@)Loc1586	1087	0.000929	0.004715
ENSG00000267855:1(@)Loc1585	1306	0.008105	0.03632
ENSG00000267855:4(@)Loc1585	107	8.461e-05	0.0001162
ENSG00000133250:2(@)Loc1586	825	0.001861	0.008049
ENSG00000233927:1(@)Loc1585	294	0.01045	0.02413
ENSG00000142347:2(@)Loc1586	445	0.001005	0.003071
ENSG00000269386:1(@)Loc1586	393	0.01356	0.03482
ENSG00000099785:3(@)Loc1586	479	0.00263	0.007684
ENSG00000269386:4(@)Loc1586	106	0.0001307	0.0001871
ENSG00000133246:1(@)Loc1586	865	0.007891	0.03258
ENSG00000099785:2(@)Loc1586	446	0.01022	0.0198
ENSG00000133246:2(@)Loc1586	1202	0.003745	0.02459
ENSG00000099783:1(@)Loc1586	930	0.004045	0.0208
ENSG00000099785:4(@)Loc1586	240	0.0003447	0.0007175
ENSG00000279827:1(@)Loc1586	104	0.0001792	0.000251
ENSG00000099785:1(@)Loc1586	686	0.009927	0.03792
ENSG00000133250:3(@)Loc1586	165	0.0001331	0.0001912
ENSG00000142303:2(@)Loc1586	239	0.001331	0.002795
ENSG00000133246:4(@)Loc1586	208	0.0003068	0.0005768
ENSG00000279827:2(@)Loc1586	113	8.945e-05	0.0001251
ENSG00000133246:3(@)Loc1586	527	0.00175	0.004639
ENSG00000142347:3(@)Loc1586	138	0.0004492	0.0005302
ENSG00000133250:1(@)Loc1586	2289	0.008885	0.0909
ENSG00000279396:2(@)Loc1586	481	0.0005018	0.001334
ENSG00000142347:1(@)Loc1586	395	0.005001	0.0135
ENSG00000133246:5(@)Loc1586	7	0.0001348	0.0001348
ENSG00000142303:3(@)Loc1586	73	0.0001515	0.0002406
ENSG00000268618:1(@)Loc1586	37	0.0007203	0.0008272
ENSG00000270614:2(@)Loc1587	2998	0.06178	1.721
ENSG00000267986:1(@)Loc1586	392	0.006242	0.01645
ENSG00000142303:1(@)Loc1586	302	0.003498	0.008001
ENSG00000269300:2(@)Loc1586	1073	0.001117	0.005829
ENSG00000130818:2(@)Loc1587	1128	0.008309	0.1045
ENSG00000167785:1(@)Loc1586	1204	0.01317	0.06658
ENSG00000167785:3(@)Loc1586	291	0.00102	0.001023
ENSG00000269300:3(@)Loc1586	414	0.0004119	0.0009613
ENSG00000130803:3(@)Loc1587	715	0.01429	0.05164
ENSG00000167785:2(@)Loc1586	1358	0.004927	0.02047
ENSG00000269300:1(@)Loc1586	1100	0.009844	0.04369
ENSG00000269400:1(@)Loc1586	189	0.0003441	0.0006918
ENSG00000196110:1(@)Loc1587	2583	0.4579	9.418
ENSG00000267119:2(@)Loc1587	1269	0.003546	0.05728
ENSG00000181143:2(@)Loc1586	112	0.004182	0.00679
ENSG00000181143:1(@)Loc1586	83	0.002952	0.0103
ENSG00000181143:3(@)Loc1586	16	0.0002683	0.002081
ENSG00000171469:3(@)Loc1587	267	0.01896	0.03383
ENSG00000188629:2(@)Loc1587	3131	0.428	7.746
ENSG00000130803:2(@)Loc1586	718	0.01219	0.05886
ENSG00000188000:2(@)Loc1586	454	0.004953	0.009876
ENSG00000196110:3(@)Loc1587	209	0.0005118	0.001865
ENSG00000267510:1(@)Loc1587	1868	0.1263	2.147
ENSG00000130803:1(@)Loc1586	357	0.01615	0.06184
ENSG00000188000:1(@)Loc1586	91	0.01185	0.01885
ENSG00000188629:3(@)Loc1587	172	0.0004338	0.0008843
ENSG00000270614:3(@)Loc1587	75	0.0007019	0.0008311
ENSG00000267775:1(@)Loc1586	39	0.0001062	0.0001187
ENSG00000171466:1(@)Loc1587	2716	0.1062	1.349
ENSG00000267510:2(@)Loc1587	1255	0.01575	0.1979
ENSG00000174667:1(@)Loc1586	12	0.0002033	0.0002169
ENSG00000188314:1(@)Loc1586	22	0.0001341	0.0001474
ENSG00000196110:2(@)Loc1587	1900	0.0208	0.3482
ENSG00000278611:3(@)Loc1587	773	0.05532	0.09633
ENSG00000237521:1(@)Loc1587	3	0.0002443	0.0002443
ENSG00000225980:1(@)Loc1587	40	0.0002676	0.0003013
ENSG00000267273:1(@)Loc1587	947	0.006904	0.006904
ENSG00000188321:2(@)Loc1587	1397	0.1083	1.475
ENSG00000237521:2(@)Loc1587	41	8.484e-05	0.0001089
ENSG00000270614:1(@)Loc1587	4210	0.1932	10.19
ENSG00000180926:1(@)Loc1587	28	0.0002825	0.0002854
ENSG00000180926:2(@)Loc1587	35	0.004894	0.008491
ENSG00000283108:1(@)Loc1587	5363	0.2182	6.505
ENSG00000188321:3(@)Loc1587	769	0.08193	0.191
ENSG00000270011:1(@)Loc1587	836	0.01039	0.196
ENSG00000188629:1(@)Loc1587	486	0.08724	0.9338
ENSG00000188321:4(@)Loc1587	176	0.0009597	0.003196
ENSG00000267741:2(@)Loc1587	1000	0.005323	0.02656
ENSG00000270011:2(@)Loc1587	2842	0.02291	0.47
ENSG00000283108:2(@)Loc1587	1317	0.01608	0.0367
ENSG00000130818:1(@)Loc1587	10229	0.01268	0.8943
ENSG00000188321:1(@)Loc1587	52	0.006019	0.007363
ENSG00000174652:2(@)Loc1587	2520	0.3814	4.444
ENSG00000174652:3(@)Loc1587	602	0.003395	0.01189
ENSG00000196605:1(@)Loc1587	2857	0.0587	1.501
ENSG00000188629:4(@)Loc1587	24	0.0003778	0.0003778
ENSG00000198258:2(@)Loc1587	503	0.001917	0.01128
ENSG00000171469:2(@)Loc1587	775	0.01718	0.1637
ENSG00000174652:1(@)Loc1587	1650	0.07339	0.5655
ENSG00000127445:2(@)Loc1587	854	0.001018	0.02266
ENSG00000198028:3(@)Loc1587	273	0.00188	0.003773
ENSG00000197961:2(@)Loc1587	2675	0.03042	0.09462
ENSG00000197961:1(@)Loc1587	5170	0.01239	0.1433
ENSG00000267273:2(@)Loc1587	561	8.271e-05	0.000303
ENSG00000171466:2(@)Loc1587	1945	0.008209	0.1203
ENSG00000278611:2(@)Loc1587	9182	0.03912	0.7623
ENSG00000278611:1(@)Loc1587	1868	0.06833	1.036
ENSG00000130811:2(@)Loc1587	340	0.0007592	0.02168
ENSG00000198028:2(@)Loc1587	1776	0.01297	0.07171
ENSG00000130818:3(@)Loc1587	299	9.555e-05	0.0001785
ENSG00000260112:2(@)Loc1587	76	0.0002296	0.0003357
ENSG00000198028:1(@)Loc1587	484	0.00127	0.005953
ENSG00000080573:2(@)Loc1587	655	0.001524	0.005674
ENSG00000278611:4(@)Loc1587	74	0.0001419	0.0004097
ENSG00000260112:1(@)Loc1587	1	0.0001407	0.0001407
ENSG00000277587:2(@)Loc1587	2612	0.02456	0.3158
ENSG00000197961:3(@)Loc1587	404	0.001774	0.001774
ENSG00000267106:3(@)Loc1587	211	0.0006356	0.001718
ENSG00000224689:1(@)Loc1587	3826	0.1043	1.722
ENSG00000239830:2(@)Loc1587	3704	0.00716	0.1646
ENSG00000196605:3(@)Loc1587	852	0.006863	0.1055
ENSG00000267119:1(@)Loc1587	1954	0.0103	0.2104
ENSG00000200237:1(@)Loc1587	288	0.001305	0.007078
ENSG00000200237:2(@)Loc1587	134	0.0003625	0.002896
ENSG00000267741:1(@)Loc1587	2201	0.03357	0.3654
ENSG00000267106:2(@)Loc1587	1024	0.006348	0.04936
ENSG00000198258:1(@)Loc1587	1276	0.01812	0.1805
ENSG00000267106:1(@)Loc1587	2078	0.08561	1.086
ENSG00000239830:1(@)Loc1587	4217	0.03739	0.8873
ENSG00000171469:1(@)Loc1587	2277	0.01889	0.2251
ENSG00000267612:2(@)Loc1587	2908	0.02519	0.4706
ENSG00000277587:3(@)Loc1587	928	0.003267	0.01562
ENSG00000171469:4(@)Loc1587	149	0.006234	0.007081
ENSG00000127452:1(@)Loc1587	1670	0.02938	0.4222
ENSG00000224689:2(@)Loc1587	3254	0.02229	0.3043
ENSG00000196605:2(@)Loc1587	1926	0.03496	0.8187
ENSG00000267612:1(@)Loc1587	3375	0.2178	2.779
ENSG00000267612:3(@)Loc1587	1369	0.01526	0.06937
ENSG00000267370:1(@)Loc1587	2847	0.07353	0.7133
ENSG00000277587:1(@)Loc1587	3443	0.5047	7.222
ENSG00000267370:2(@)Loc1587	1728	0.02865	0.256
ENSG00000129355:3(@)Loc1587	246	6.393e-05	0.0001739
ENSG00000267370:3(@)Loc1587	275	0.003687	0.0161
ENSG00000171466:3(@)Loc1587	191	0.001071	0.001174
ENSG00000277587:4(@)Loc1587	76	0.0005343	0.0005989
ENSG00000267612:4(@)Loc1587	263	0.0008633	0.001485
ENSG00000224689:3(@)Loc1587	202	0.0002849	0.0007049
ENSG00000239830:3(@)Loc1587	53	0.0002117	0.0002598
ENSG00000127445:1(@)Loc1587	390	0.006461	0.03168
ENSG00000196605:4(@)Loc1587	195	0.0023	0.003072
ENSG00000267490:1(@)Loc1587	183	0.001007	0.004388
ENSG00000267289:2(@)Loc1587	352	0.0006591	0.003281
ENSG00000196605:5(@)Loc1587	22	0.0001394	0.0001416
ENSG00000127452:2(@)Loc1587	732	0.005263	0.0223
ENSG00000127452:3(@)Loc1587	61	0.0001331	0.0001616
ENSG00000267741:3(@)Loc1587	41	0.0001663	0.0002116
ENSG00000266950:2(@)Loc1587	55	0.0002259	0.0002678
ENSG00000266950:1(@)Loc1587	30	3.507e-05	0.0001126
ENSG00000130813:1(@)Loc1587	251	0.001843	0.006419
ENSG00000127445:3(@)Loc1587	114	7.045e-05	0.0001231
ENSG00000267289:1(@)Loc1587	339	0.003607	0.00877
ENSG00000267387:2(@)Loc1587	190	0.0003191	0.0006112
ENSG00000105088:2(@)Loc1587	348	0.002415	0.005996
ENSG00000130811:1(@)Loc1587	482	0.001661	0.005273
ENSG00000105088:1(@)Loc1587	472	0.004554	0.01264
ENSG00000080573:1(@)Loc1587	612	0.003495	0.0112
ENSG00000180739:2(@)Loc1587	403	0.0009651	0.003988
ENSG00000105088:3(@)Loc1587	171	0.0004616	0.001392
ENSG00000076662:2(@)Loc1587	581	0.0007624	0.002761
ENSG00000214212:2(@)Loc1587	944	0.0003052	0.001751
ENSG00000080573:3(@)Loc1587	241	0.0004437	0.000829
ENSG00000105401:2(@)Loc1587	507	0.000197	0.0007211
ENSG00000267650:2(@)Loc1587	567	0.0003179	0.0009435
ENSG00000267650:1(@)Loc1587	533	0.0008587	0.002407
ENSG00000080511:1(@)Loc1587	29	0.0001966	0.0001966
ENSG00000267387:1(@)Loc1587	266	0.001875	0.004064
ENSG00000130810:1(@)Loc1587	241	0.003505	0.003505
ENSG00000090339:2(@)Loc1587	251	0.0003417	0.0007797
ENSG00000130813:2(@)Loc1587	410	0.0003315	0.001405
ENSG00000079999:2(@)Loc1587	1309	0.003069	0.03106
ENSG00000130816:2(@)Loc1587	572	0.0003101	0.001114
ENSG00000167798:2(@)Loc1587	112	7.131e-05	0.0002152
ENSG00000130812:3(@)Loc1587	98	9.695e-05	0.0001547
ENSG00000130812:1(@)Loc1587	361	0.002957	0.006499
ENSG00000099203:1(@)Loc1587	850	0.0008561	0.00384
ENSG00000090339:1(@)Loc1587	281	0.001537	0.002459
ENSG00000244165:4(@)Loc1587	103	0.0002181	0.0003385
ENSG00000130812:2(@)Loc1587	304	0.0006681	0.001381
ENSG00000130816:1(@)Loc1587	1273	0.002539	0.01613
ENSG00000167798:1(@)Loc1587	50	0.0002576	0.0003459
ENSG00000130810:2(@)Loc1587	339	0.0005172	0.001164
ENSG00000244165:2(@)Loc1587	254	0.008822	0.01114
ENSG00000127616:3(@)Loc1587	257	0.0001297	0.0003003
ENSG00000220201:4(@)Loc1587	85	0.0002413	0.0002413
ENSG00000244165:1(@)Loc1587	271	0.009074	0.02043
ENSG00000244165:3(@)Loc1587	231	0.002796	0.003676
ENSG00000220201:3(@)Loc1587	200	0.0006768	0.0009953
ENSG00000105364:2(@)Loc1587	504	0.002173	0.008558
ENSG00000105376:2(@)Loc1587	309	0.001608	0.004641
ENSG00000267534:1(@)Loc1587	469	0.005956	0.013
ENSG00000105364:1(@)Loc1587	342	0.004882	0.01883
ENSG00000267534:2(@)Loc1587	445	0.001528	0.002727
ENSG00000129347:4(@)Loc1587	175	0.0001868	0.0003392
ENSG00000129354:3(@)Loc1587	363	0.000561	0.001376
ENSG00000105364:3(@)Loc1587	203	0.0003075	0.0005905
ENSG00000076662:1(@)Loc1587	461	0.001926	0.007886
ENSG00000274425:2(@)Loc1587	529	0.001325	0.003312
ENSG00000161847:1(@)Loc1587	492	0.003155	0.00621
ENSG00000267607:2(@)Loc1587	103	0.0002486	0.0004053
ENSG00000130734:2(@)Loc1587	1071	0.0005769	0.003467
ENSG00000105376:1(@)Loc1587	498	0.007298	0.02305
ENSG00000267607:1(@)Loc1587	103	0.000334	0.000679
ENSG00000220201:1(@)Loc1587	190	0.04434	0.04862
ENSG00000267673:2(@)Loc1587	401	0.002589	0.00606
ENSG00000274425:1(@)Loc1587	276	0.002656	0.006371
ENSG00000266978:1(@)Loc1587	53	0.0001834	0.0002736
ENSG00000105376:3(@)Loc1587	245	0.0002793	0.0007214
ENSG00000267673:1(@)Loc1587	268	0.01393	0.02088
ENSG00000220201:2(@)Loc1587	420	0.007492	0.01149
ENSG00000266978:2(@)Loc1587	126	0.0002068	0.0003371
ENSG00000105397:1(@)Loc1587	462	0.005886	0.0153
ENSG00000161847:2(@)Loc1587	445	0.0006762	0.001859
ENSG00000161847:3(@)Loc1587	69	5.999e-05	0.0001143
ENSG00000065989:1(@)Loc1587	705	0.005538	0.0107
ENSG00000274425:3(@)Loc1587	131	7.078e-05	0.0001129
ENSG00000267673:3(@)Loc1587	180	0.0004301	0.000816
ENSG00000105401:1(@)Loc1587	526	0.0017	0.005551
ENSG00000105397:3(@)Loc1587	347	0.001039	0.001569
ENSG00000105397:2(@)Loc1587	623	0.002589	0.0123
ENSG00000065989:2(@)Loc1587	962	0.00119	0.006483
ENSG00000079999:1(@)Loc1587	1117	0.004669	0.06971
ENSG00000129347:3(@)Loc1587	766	0.001111	0.004413
ENSG00000079999:3(@)Loc1587	159	0.000336	0.0004395
ENSG00000183401:1(@)Loc1588	483	0.007224	0.01863
ENSG00000267100:2(@)Loc1587	1984	0.009098	0.08111
ENSG00000065989:3(@)Loc1587	94	0.0001683	0.0003275
ENSG00000129351:2(@)Loc1587	1034	0.0006315	0.003398
ENSG00000180739:4(@)Loc1587	42	0.0001002	0.0001232
ENSG00000267197:1(@)Loc1587	536	0.002547	0.009353
ENSG00000130734:1(@)Loc1587	969	0.001695	0.008855
ENSG00000267197:2(@)Loc1587	457	0.0009675	0.003592
ENSG00000180739:3(@)Loc1587	179	0.0003453	0.0009689
ENSG00000213339:1(@)Loc1587	1520	0.00167	0.01057
ENSG00000129355:2(@)Loc1587	1309	0.002263	0.008368
ENSG00000079805:2(@)Loc1587	2108	0.002147	0.01583
ENSG00000183401:2(@)Loc1588	754	0.001021	0.0032
ENSG00000129354:2(@)Loc1587	1209	0.001915	0.01001
ENSG00000180739:1(@)Loc1587	349	0.003103	0.007187
ENSG00000129353:1(@)Loc1587	1141	0.003949	0.02309
ENSG00000129353:2(@)Loc1587	1494	0.002004	0.01348
ENSG00000129354:1(@)Loc1587	1066	0.002927	0.01565
ENSG00000129355:1(@)Loc1587	1926	0.004634	0.04259
ENSG00000129347:2(@)Loc1587	659	0.00627	0.02288
ENSG00000129347:1(@)Loc1587	228	0.006608	0.013
ENSG00000129353:3(@)Loc1587	468	0.0005253	0.001386
ENSG00000129351:1(@)Loc1587	2118	0.004537	0.04271
ENSG00000130159:3(@)Loc1588	243	9.741e-05	0.0002155
ENSG00000196361:1(@)Loc1588	737	0.0006086	0.002455
ENSG00000267100:3(@)Loc1587	589	0.0008678	0.003089
ENSG00000271010:2(@)Loc1587	29	0.0001093	0.0001176
ENSG00000102575:2(@)Loc1588	761	0.002395	0.01046
ENSG00000267100:1(@)Loc1587	991	0.01334	0.06913
ENSG00000213339:2(@)Loc1587	1645	0.0005844	0.004381
ENSG00000099203:2(@)Loc1587	876	0.0002122	0.00119
ENSG00000079805:1(@)Loc1587	2235	0.005776	0.05555
ENSG00000142453:2(@)Loc1587	951	0.001391	0.006528
ENSG00000079805:3(@)Loc1587	250	0.0001809	0.0004785
ENSG00000142444:1(@)Loc1587	1758	0.00325	0.02689
ENSG00000127616:2(@)Loc1587	1175	0.0009869	0.005128
ENSG00000130733:2(@)Loc1587	1118	0.0002437	0.001373
ENSG00000279807:1(@)Loc1588	832	0.002254	0.009562
ENSG00000214212:1(@)Loc1587	1027	0.0008728	0.005292
ENSG00000130173:1(@)Loc1587	545	0.00321	0.01295
ENSG00000142453:1(@)Loc1587	910	0.003965	0.01828
ENSG00000130733:1(@)Loc1587	1839	0.002312	0.02149
ENSG00000130158:3(@)Loc1588	356	0.00154	0.006327
ENSG00000130164:1(@)Loc1587	916	0.0008115	0.003796
ENSG00000142444:2(@)Loc1587	705	0.0002579	0.0009212
ENSG00000127616:1(@)Loc1587	1308	0.003654	0.02587
ENSG00000276757:1(@)Loc1587	353	0.0001702	0.0004197
ENSG00000130158:5(@)Loc1587	25	0.0001229	0.0001508
ENSG00000266936:2(@)Loc1587	685	0.0001887	0.0007173
ENSG00000276757:2(@)Loc1587	445	7.63e-05	0.0002111
ENSG00000266936:1(@)Loc1587	355	0.0004173	0.0009462
ENSG00000161888:4(@)Loc1587	180	0.0002925	0.0004949
ENSG00000267500:2(@)Loc1588	855	0.0004331	0.001884
ENSG00000130164:2(@)Loc1587	381	0.0001995	0.0004442
ENSG00000130175:3(@)Loc1588	103	0.0001321	0.000207
ENSG00000161888:1(@)Loc1587	596	0.005152	0.01787
ENSG00000161888:3(@)Loc1587	538	0.0009541	0.003918
ENSG00000267277:1(@)Loc1588	154	0.001719	0.003221
ENSG00000161888:2(@)Loc1587	649	0.003395	0.01508
ENSG00000267082:1(@)Loc1587	1088	0.00988	0.04623
ENSG00000105514:2(@)Loc1587	795	0.001808	0.006498
ENSG00000267082:2(@)Loc1587	939	0.001494	0.007148
ENSG00000105514:3(@)Loc1588	119	0.0001292	0.0002028
ENSG00000273733:2(@)Loc1587	734	0.0009741	0.004103
ENSG00000278897:1(@)Loc1588	1213	0.004328	0.02816
ENSG00000105518:2(@)Loc1588	745	0.0007243	0.003115
ENSG00000197256:2(@)Loc1587	887	0.004626	0.03176
ENSG00000197256:3(@)Loc1587	373	0.002531	0.00496
ENSG00000197256:1(@)Loc1587	742	0.0061	0.03531
ENSG00000173928:2(@)Loc1588	567	0.000143	0.0005196
ENSG00000130158:4(@)Loc1587	89	0.000199	0.0004854
ENSG00000279807:2(@)Loc1587	1303	0.0006403	0.004781
ENSG00000197256:4(@)Loc1587	73	0.0004109	0.0004109
ENSG00000187266:2(@)Loc1588	510	0.0006286	0.002914
ENSG00000273733:1(@)Loc1587	812	0.004708	0.02205
ENSG00000257591:2(@)Loc1588	738	0.0007819	0.005288
ENSG00000173928:1(@)Loc1588	525	0.0005333	0.002002
ENSG00000267277:2(@)Loc1588	615	0.0003521	0.001415
ENSG00000213304:1(@)Loc1588	958	0.0008267	0.004104
ENSG00000161914:1(@)Loc1588	1535	0.001038	0.006921
ENSG00000105520:1(@)Loc1588	358	0.0156	0.03192
ENSG00000105518:1(@)Loc1588	1229	0.001626	0.009675
ENSG00000130158:2(@)Loc1587	1235	0.007228	0.03302
ENSG00000130173:2(@)Loc1587	335	0.0004033	0.001017
ENSG00000130167:1(@)Loc1588	462	0.0007991	0.002515
ENSG00000130158:1(@)Loc1587	623	0.01554	0.03944
ENSG00000273733:3(@)Loc1588	111	0.0001251	0.0001949
ENSG00000196361:2(@)Loc1588	473	0.0002336	0.0006554
ENSG00000130167:3(@)Loc1588	138	8.577e-05	0.0002042
ENSG00000205517:4(@)Loc1587	59	7.149e-05	0.0001955
ENSG00000171295:1(@)Loc1588	1827	0.003541	0.03303
ENSG00000105520:2(@)Loc1588	904	0.002475	0.009231
ENSG00000105520:3(@)Loc1588	329	0.0007213	0.001285
ENSG00000130167:2(@)Loc1588	285	0.0003412	0.0007921
ENSG00000267174:3(@)Loc1588	216	0.0003365	0.0006465
ENSG00000130175:2(@)Loc1588	450	0.001856	0.003325
ENSG00000205517:2(@)Loc1588	501	0.003829	0.01442
ENSG00000267174:2(@)Loc1588	97	0.001323	0.001885
ENSG00000130176:1(@)Loc1588	1478	0.001479	0.0108
ENSG00000187266:1(@)Loc1588	404	0.001848	0.006611
ENSG00000105514:1(@)Loc1588	811	0.003718	0.01727
ENSG00000267174:1(@)Loc1588	490	0.004155	0.01228
ENSG00000214223:1(@)Loc1588	640	0.001386	0.005725
ENSG00000205517:3(@)Loc1588	139	0.0007754	0.001415
ENSG00000205517:1(@)Loc1588	654	0.007036	0.03367
ENSG00000177599:2(@)Loc1588	697	0.001407	0.005288
ENSG00000198003:1(@)Loc1588	274	0.001113	0.003513
ENSG00000187266:3(@)Loc1588	41	8.415e-05	0.0001207
ENSG00000213304:2(@)Loc1588	1587	0.0002883	0.002174
ENSG00000248406:2(@)Loc1588	998	0.001277	0.007074
ENSG00000198003:2(@)Loc1588	771	0.000404	0.001622
ENSG00000171295:2(@)Loc1588	1499	0.0007136	0.006043
ENSG00000130175:1(@)Loc1588	588	0.006053	0.01866
ENSG00000198551:2(@)Loc1588	468	0.0004689	0.00139
ENSG00000130176:2(@)Loc1588	1685	0.0006494	0.005439
ENSG00000161914:2(@)Loc1588	1621	0.0005247	0.003367
ENSG00000213303:1(@)Loc1588	1307	0.0002804	0.001797
ENSG00000213303:2(@)Loc1588	566	9.09e-05	0.0002892
ENSG00000130159:2(@)Loc1588	1237	0.0006131	0.00387
ENSG00000214223:2(@)Loc1588	759	0.0003533	0.001497
ENSG00000130159:1(@)Loc1588	1333	0.005013	0.02969
ENSG00000130165:2(@)Loc1588	517	0.001723	0.005454
ENSG00000130165:1(@)Loc1588	518	0.003228	0.01023
ENSG00000130165:3(@)Loc1588	160	0.0003133	0.0004908
ENSG00000196757:1(@)Loc1588	1372	0.001399	0.008705
ENSG00000102575:3(@)Loc1588	344	0.0008208	0.001859
ENSG00000130176:3(@)Loc1588	183	7.457e-05	0.0001344
ENSG00000171291:2(@)Loc1588	1086	0.002554	0.01305
ENSG00000198551:1(@)Loc1588	1197	0.0036	0.02179
ENSG00000197933:2(@)Loc1588	827	0.0009277	0.003917
ENSG00000102575:1(@)Loc1588	534	0.008499	0.02774
ENSG00000197044:2(@)Loc1588	1338	0.0007428	0.004765
ENSG00000267500:1(@)Loc1588	922	0.001836	0.009206
ENSG00000171291:1(@)Loc1588	1023	0.008188	0.0318
ENSG00000267343:1(@)Loc1588	1397	0.002158	0.01586
ENSG00000267343:2(@)Loc1588	1040	0.0007036	0.004248
ENSG00000267343:3(@)Loc1588	90	0.0002673	0.0003868
ENSG00000278897:2(@)Loc1588	1459	0.001686	0.01047
ENSG00000198429:2(@)Loc1588	469	0.003211	0.008343
ENSG00000197933:3(@)Loc1588	437	0.0002347	0.000498
ENSG00000197933:1(@)Loc1588	253	0.003505	0.00706
ENSG00000197044:1(@)Loc1588	3039	0.005987	0.08081
ENSG00000197054:4(@)Loc1588	194	0.0009399	0.0009399
ENSG00000242615:1(@)Loc1588	2816	0.0102	0.1549
ENSG00000173875:2(@)Loc1588	1525	0.0006368	0.004803
ENSG00000278897:3(@)Loc1588	571	0.0002739	0.0008488
ENSG00000177599:1(@)Loc1588	1230	0.01014	0.04687
ENSG00000219665:2(@)Loc1588	722	0.002318	0.008639
ENSG00000197044:3(@)Loc1588	78	9.854e-05	0.0001315
ENSG00000267646:1(@)Loc1588	217	0.000627	0.001277
ENSG00000267089:1(@)Loc1588	413	0.0006561	0.001815
ENSG00000171291:3(@)Loc1588	200	0.0002305	0.0004537
ENSG00000196646:2(@)Loc1588	842	0.0006306	0.003649
ENSG00000219665:3(@)Loc1588	508	0.0001543	0.000468
ENSG00000198429:1(@)Loc1588	610	0.007198	0.0218
ENSG00000198356:1(@)Loc1588	1184	0.001102	0.004935
ENSG00000197647:2(@)Loc1588	1003	0.0002626	0.001308
ENSG00000267274:1(@)Loc1588	2413	0.001242	0.0135
ENSG00000237273:1(@)Loc1588	533	0.002461	0.01052
ENSG00000196757:2(@)Loc1588	1399	0.0003273	0.002164
ENSG00000267274:2(@)Loc1588	1968	0.0006004	0.004896
ENSG00000198429:3(@)Loc1588	130	0.0002857	0.0003907
ENSG00000197054:2(@)Loc1588	1124	0.004092	0.01924
ENSG00000197054:3(@)Loc1588	546	0.0033	0.005041
ENSG00000237273:2(@)Loc1588	474	0.0003609	0.0009561
ENSG00000214189:2(@)Loc1588	875	0.003479	0.01235
ENSG00000223547:2(@)Loc1588	1645	0.0005385	0.004894
ENSG00000197054:1(@)Loc1588	1726	0.008164	0.06678
ENSG00000214189:1(@)Loc1588	774	0.008046	0.03672
ENSG00000214189:3(@)Loc1588	119	0.0001382	0.0002344
ENSG00000257446:1(@)Loc1588	1693	0.001678	0.01369
ENSG00000219665:1(@)Loc1588	1617	0.01062	0.08287
ENSG00000196646:1(@)Loc1588	1353	0.00459	0.03953
ENSG00000197054:5(@)Loc1588	23	0.0002882	0.0007621
ENSG00000223547:1(@)Loc1588	1557	0.001779	0.01612
ENSG00000257446:2(@)Loc1588	1297	0.000304	0.001976
ENSG00000197647:1(@)Loc1588	2903	0.002455	0.0331
ENSG00000242615:2(@)Loc1588	840	0.0005694	0.003187
ENSG00000105576:2(@)Loc1588	1128	0.0009748	0.006001
ENSG00000234773:1(@)Loc1588	2320	0.01665	0.2201
ENSG00000234773:2(@)Loc1588	790	0.001858	0.009254
ENSG00000198342:2(@)Loc1588	462	0.0009027	0.001478
ENSG00000132010:1(@)Loc1588	2716	0.02448	0.3668
ENSG00000132010:2(@)Loc1588	779	0.001172	0.005829
ENSG00000197857:2(@)Loc1588	2258	0.009437	0.08905
ENSG00000257591:1(@)Loc1588	2737	0.01458	0.2139
ENSG00000234773:3(@)Loc1588	18	0.003107	0.003107
ENSG00000197857:1(@)Loc1588	2118	0.0275	0.3005
ENSG00000234750:1(@)Loc1588	1984	0.01824	0.171
ENSG00000197857:3(@)Loc1588	640	0.002067	0.007033
ENSG00000196466:2(@)Loc1588	1037	0.0006179	0.003277
ENSG00000234750:2(@)Loc1588	1897	0.003968	0.03798
ENSG00000198342:1(@)Loc1588	935	0.001256	0.01062
ENSG00000188868:2(@)Loc1588	797	0.001294	0.00784
ENSG00000213293:1(@)Loc1588	433	0.002116	0.005332
ENSG00000213293:2(@)Loc1588	215	0.0008077	0.002368
ENSG00000248406:3(@)Loc1588	145	6.816e-05	0.0001057
ENSG00000188868:1(@)Loc1588	688	0.00355	0.02446
ENSG00000178464:2(@)Loc1588	1839	0.0003169	0.002922
ENSG00000234750:3(@)Loc1588	132	0.000246	0.0003625
ENSG00000269560:3(@)Loc1588	72	0.0001206	0.0001689
ENSG00000196466:1(@)Loc1588	2317	0.002818	0.02769
ENSG00000197857:4(@)Loc1588	59	4.301e-05	0.0001696
ENSG00000039987:1(@)Loc1588	436	0.0001386	0.0004081
ENSG00000180855:2(@)Loc1588	2140	0.004102	0.03987
ENSG00000213290:2(@)Loc1588	636	0.001423	0.005156
ENSG00000179218:2(@)Loc1588	548	0.000655	0.001805
ENSG00000248406:1(@)Loc1588	732	0.004673	0.0205
ENSG00000180855:3(@)Loc1588	1543	0.0005895	0.00389
ENSG00000105607:2(@)Loc1588	652	0.003462	0.01013
ENSG00000188033:2(@)Loc1588	801	0.0008695	0.003884
ENSG00000234848:2(@)Loc1588	550	0.000687	0.002058
ENSG00000269560:2(@)Loc1588	512	0.001722	0.003431
ENSG00000234003:1(@)Loc1588	103	0.0004615	0.0007283
ENSG00000180855:1(@)Loc1588	2926	0.009383	0.1124
ENSG00000249709:2(@)Loc1588	980	0.0009023	0.00452
ENSG00000268945:2(@)Loc1588	913	0.0002885	0.001547
ENSG00000242852:1(@)Loc1588	2050	0.01016	0.09561
ENSG00000234848:1(@)Loc1588	308	0.001354	0.002995
ENSG00000236483:2(@)Loc1588	428	0.0001345	0.0003755
ENSG00000123154:1(@)Loc1588	1803	0.002846	0.0149
ENSG00000242852:2(@)Loc1588	1046	0.002652	0.01137
ENSG00000242852:3(@)Loc1588	242	0.0001246	0.0002577
ENSG00000173875:1(@)Loc1588	1117	0.002011	0.01131
ENSG00000123154:2(@)Loc1588	1291	0.0005638	0.002703
ENSG00000236483:1(@)Loc1588	474	0.0003899	0.001125
ENSG00000104774:2(@)Loc1588	375	0.00705	0.009371
ENSG00000234003:2(@)Loc1588	195	0.0001131	0.0001974
ENSG00000230310:2(@)Loc1588	250	0.0003221	0.0007315
ENSG00000249709:1(@)Loc1588	481	0.003211	0.01105
ENSG00000213290:3(@)Loc1588	203	7.561e-05	0.0001257
ENSG00000105576:3(@)Loc1588	146	9.576e-05	0.00015
ENSG00000123144:2(@)Loc1588	1406	0.0001198	0.0007976
ENSG00000269560:1(@)Loc1588	224	0.008816	0.01644
ENSG00000171223:2(@)Loc1588	293	0.0001646	0.0003685
ENSG00000188033:1(@)Loc1588	1055	0.0022	0.01773
ENSG00000132004:2(@)Loc1588	1587	0.0009537	0.00754
ENSG00000095059:3(@)Loc1588	101	0.0003408	0.0004828
ENSG00000230310:1(@)Loc1588	454	0.004052	0.01214
ENSG00000213290:1(@)Loc1588	326	0.0106	0.02389
ENSG00000105613:1(@)Loc1588	1146	0.002425	0.01497
ENSG00000104774:1(@)Loc1588	1207	0.007972	0.04496
ENSG00000178464:1(@)Loc1588	507	0.0004892	0.001641
ENSG00000167815:1(@)Loc1588	393	0.004695	0.01305
ENSG00000161860:2(@)Loc1588	933	0.0005667	0.002578
ENSG00000132004:1(@)Loc1588	2554	0.003593	0.03573
ENSG00000173875:3(@)Loc1588	44	0.0001298	0.0001298
ENSG00000104774:3(@)Loc1588	165	0.002765	0.002765
ENSG00000105583:2(@)Loc1588	505	0.003812	0.01181
ENSG00000198356:2(@)Loc1588	2079	0.0001882	0.001786
ENSG00000095059:1(@)Loc1588	1760	0.003037	0.02432
ENSG00000268945:1(@)Loc1588	2824	0.002524	0.0382
ENSG00000105583:3(@)Loc1588	229	0.00162	0.002626
ENSG00000240616:2(@)Loc1588	424	0.0008697	0.002312
ENSG00000095059:2(@)Loc1588	1591	0.001525	0.01042
ENSG00000179271:2(@)Loc1588	429	0.0003255	0.0007473
ENSG00000105583:1(@)Loc1588	370	0.005918	0.01386
ENSG00000104774:4(@)Loc1588	75	0.0001057	0.000137
ENSG00000105583:4(@)Loc1588	80	0.0007512	0.0009437
ENSG00000095066:2(@)Loc1588	1142	0.001336	0.008661
ENSG00000123144:1(@)Loc1588	2438	0.0007341	0.007114
ENSG00000105610:1(@)Loc1588	516	0.001943	0.005825
ENSG00000105576:1(@)Loc1588	405	0.00755	0.01916
ENSG00000161860:1(@)Loc1588	801	0.004561	0.0163
ENSG00000095066:1(@)Loc1588	1092	0.004115	0.033
ENSG00000105610:2(@)Loc1588	534	0.0005961	0.001218
ENSG00000105613:2(@)Loc1588	1065	0.0008341	0.004928
ENSG00000104915:3(@)Loc1588	79	0.000445	0.000531
ENSG00000167815:2(@)Loc1588	625	0.002905	0.01165
ENSG00000095059:4(@)Loc1588	62	0.0001663	0.0002012
ENSG00000179271:1(@)Loc1588	305	0.000562	0.001028
ENSG00000104889:2(@)Loc1588	1181	0.00153	0.01041
ENSG00000171223:1(@)Loc1588	597	0.0004869	0.001558
ENSG00000132026:2(@)Loc1588	251	0.0003887	0.0008014
ENSG00000105612:1(@)Loc1588	1780	0.004376	0.03077
ENSG00000104889:1(@)Loc1588	1176	0.003852	0.02403
ENSG00000167815:4(@)Loc1588	109	0.0003117	0.0004662
ENSG00000105613:3(@)Loc1588	111	0.0001217	0.0001917
ENSG00000132026:1(@)Loc1588	401	0.001906	0.005466
ENSG00000167815:3(@)Loc1588	269	0.0007305	0.001933
ENSG00000095066:3(@)Loc1588	215	0.0001182	0.0002155
ENSG00000267424:2(@)Loc1588	100	0.0001356	0.0001839
ENSG00000008441:1(@)Loc1588	690	0.003938	0.01157
ENSG00000105612:2(@)Loc1588	1060	0.000792	0.003211
ENSG00000240616:3(@)Loc1588	170	0.0001079	0.0001703
ENSG00000179284:2(@)Loc1588	336	0.0005182	0.001211
ENSG00000267424:1(@)Loc1588	193	0.0005	0.001138
ENSG00000105607:1(@)Loc1588	151	0.011	0.01609
ENSG00000240616:1(@)Loc1588	300	0.005027	0.01042
ENSG00000132026:3(@)Loc1588	65	0.0001524	0.0002232
ENSG00000179262:2(@)Loc1588	891	0.0003878	0.001497
ENSG00000279044:1(@)Loc1588	523	0.0009019	0.002681
ENSG00000179115:2(@)Loc1588	520	0.0006366	0.00201
ENSG00000179115:1(@)Loc1588	1502	0.005182	0.03871
ENSG00000179218:1(@)Loc1588	1331	0.006192	0.04246
ENSG00000179262:1(@)Loc1588	1127	0.001198	0.005846
ENSG00000105607:3(@)Loc1588	105	0.0001802	0.0002443
ENSG00000267417:2(@)Loc1588	244	0.0001204	0.0003325
ENSG00000104903:1(@)Loc1588	324	0.004713	0.01358
ENSG00000213253:1(@)Loc1588	253	0.001167	0.003311
ENSG00000179284:1(@)Loc1588	149	0.004407	0.005626
ENSG00000279044:2(@)Loc1588	502	0.0001242	0.0004143
ENSG00000267417:1(@)Loc1588	305	0.001131	0.002056
ENSG00000104903:2(@)Loc1588	275	0.001531	0.004014
ENSG00000008441:3(@)Loc1588	31	0.0001633	0.0002289
ENSG00000008441:2(@)Loc1588	865	0.000592	0.001511
ENSG00000267610:1(@)Loc1588	273	9.797e-05	0.0001962
ENSG00000160877:2(@)Loc1588	566	0.0008431	0.003131
ENSG00000104907:1(@)Loc1588	366	0.001258	0.003466
ENSG00000104907:2(@)Loc1588	414	0.0002893	0.0008515
ENSG00000104903:3(@)Loc1588	145	0.0002656	0.0005361
ENSG00000160877:1(@)Loc1588	574	0.002982	0.01795
ENSG00000104915:2(@)Loc1588	130	0.002179	0.004579
ENSG00000266897:1(@)Loc1588	64	0.0004634	0.0004634
ENSG00000160888:1(@)Loc1588	185	0.00139	0.002968
ENSG00000213253:2(@)Loc1588	261	0.0006022	0.001815
ENSG00000160888:2(@)Loc1588	103	0.0004628	0.0006627
ENSG00000104915:1(@)Loc1588	131	0.002872	0.006997
ENSG00000072062:1(@)Loc1589	1430	0.001777	0.01268
ENSG00000072062:2(@)Loc1589	1055	0.0003227	0.001755
ENSG00000141837:2(@)Loc1589	623	0.0008958	0.005779
ENSG00000141837:1(@)Loc1589	882	0.004511	0.02932
ENSG00000141858:1(@)Loc1589	458	0.002294	0.006405
ENSG00000267519:2(@)Loc1589	818	0.0002485	0.00107
ENSG00000104998:3(@)Loc1589	431	0.002632	0.01012
ENSG00000187556:1(@)Loc1589	432	0.00125	0.005078
ENSG00000141837:3(@)Loc1589	66	0.0001405	0.0001747
ENSG00000104957:1(@)Loc1589	824	0.002641	0.01232
ENSG00000104998:4(@)Loc1589	67	0.0003218	0.0003218
ENSG00000228887:1(@)Loc1589	713	0.003303	0.01518
ENSG00000141858:2(@)Loc1589	315	0.0003941	0.001369
ENSG00000132005:2(@)Loc1589	425	0.0003364	0.001316
ENSG00000037757:3(@)Loc1589	260	0.000857	0.001685
ENSG00000104957:2(@)Loc1589	833	0.0006619	0.003172
ENSG00000037757:2(@)Loc1589	148	0.01059	0.01477
ENSG00000037757:4(@)Loc1589	182	9.076e-05	0.0001698
ENSG00000132003:1(@)Loc1589	342	0.003177	0.008124
ENSG00000187556:2(@)Loc1589	165	0.0002602	0.0004314
ENSG00000104979:3(@)Loc1589	196	0.0001454	0.0002916
ENSG00000132017:2(@)Loc1589	312	0.0006584	0.001526
ENSG00000104979:2(@)Loc1589	839	0.001843	0.009168
ENSG00000037757:1(@)Loc1589	255	0.00683	0.01523
ENSG00000267519:1(@)Loc1589	1113	0.0007652	0.004248
ENSG00000104979:1(@)Loc1589	1373	0.01023	0.08153
ENSG00000132003:2(@)Loc1589	377	0.0007363	0.002035
ENSG00000132016:2(@)Loc1589	911	0.003878	0.02842
ENSG00000132024:2(@)Loc1589	725	0.001983	0.01087
ENSG00000132005:1(@)Loc1589	459	0.00185	0.009676
ENSG00000104998:2(@)Loc1589	741	0.009412	0.04547
ENSG00000132024:1(@)Loc1589	2329	0.008016	0.1206
ENSG00000132017:1(@)Loc1589	739	0.004903	0.02766
ENSG00000132016:3(@)Loc1589	143	0.000102	0.0003247
ENSG00000132016:1(@)Loc1589	1979	0.01579	0.2222
ENSG00000123136:2(@)Loc1589	279	0.0004724	0.001045
ENSG00000132000:1(@)Loc1589	733	0.00956	0.05689
ENSG00000132000:2(@)Loc1589	492	0.001565	0.00648
ENSG00000228887:2(@)Loc1589	921	0.001169	0.004661
ENSG00000187867:3(@)Loc1589	72	0.0003284	0.0006316
ENSG00000141854:2(@)Loc1589	612	0.01113	0.03808
ENSG00000132024:3(@)Loc1589	229	0.0002872	0.0007653
ENSG00000141854:1(@)Loc1589	476	0.01379	0.05024
ENSG00000187867:1(@)Loc1589	233	0.004925	0.01622
ENSG00000267169:2(@)Loc1589	611	0.002271	0.007592
ENSG00000267670:1(@)Loc1589	128	0.001316	0.00291
ENSG00000171136:1(@)Loc1589	27	0.0004384	0.0005235
ENSG00000104998:1(@)Loc1589	419	0.02528	0.06384
ENSG00000141854:3(@)Loc1589	225	0.001328	0.002336
ENSG00000188032:1(@)Loc1589	536	0.001134	0.003382
ENSG00000187867:2(@)Loc1589	232	0.001588	0.003607
ENSG00000267670:2(@)Loc1589	249	0.0002389	0.0009134
ENSG00000267670:3(@)Loc1589	74	0.0001267	0.0001979
ENSG00000171136:2(@)Loc1589	87	0.0002436	0.0003411
ENSG00000072071:2(@)Loc1589	637	0.00206	0.008993
ENSG00000228887:3(@)Loc1589	25	0.0001377	0.0002296
ENSG00000105011:1(@)Loc1589	583	0.002341	0.007155
ENSG00000105011:2(@)Loc1589	1747	0.0005837	0.004827
ENSG00000188032:2(@)Loc1589	688	0.0003218	0.001102
ENSG00000267783:1(@)Loc1589	277	6.455e-05	0.0001376
ENSG00000267169:1(@)Loc1589	843	0.005366	0.01986
ENSG00000267169:3(@)Loc1589	344	0.0006622	0.001253
ENSG00000072071:3(@)Loc1589	158	0.0004593	0.0008954
ENSG00000072071:1(@)Loc1589	645	0.005456	0.02093
ENSG00000187912:2(@)Loc1589	577	0.0008087	0.00272
ENSG00000123136:1(@)Loc1589	294	0.001607	0.003598
ENSG00000267147:2(@)Loc1589	124	0.0007983	0.001251
ENSG00000099797:1(@)Loc1590	696	0.01845	0.0636
ENSG00000267723:1(@)Loc1589	102	0.001632	0.002445
ENSG00000267723:2(@)Loc1589	174	0.0004431	0.001036
ENSG00000123146:4(@)Loc1589	43	0.0005085	0.0007827
ENSG00000132002:2(@)Loc1590	776	0.002666	0.009376
ENSG00000123146:3(@)Loc1589	102	0.004955	0.004955
ENSG00000224543:2(@)Loc1590	515	0.001119	0.003852
ENSG00000266913:2(@)Loc1589	141	0.0007524	0.001246
ENSG00000267147:1(@)Loc1589	340	0.003593	0.009469
ENSG00000267147:3(@)Loc1589	35	0.0001051	0.0001299
ENSG00000266913:1(@)Loc1589	113	0.002231	0.003403
ENSG00000123159:4(@)Loc1590	94	0.0004442	0.0006432
ENSG00000123146:2(@)Loc1589	117	0.07946	0.07946
ENSG00000123146:1(@)Loc1589	119	0.08941	0.1374
ENSG00000123143:1(@)Loc1589	319	0.003529	0.008269
ENSG00000123159:2(@)Loc1590	506	0.01274	0.03355
ENSG00000123146:5(@)Loc1589	4	0.004232	0.004232
ENSG00000267474:2(@)Loc1589	260	0.001218	0.001674
ENSG00000127507:1(@)Loc1590	550	0.006043	0.02024
ENSG00000127507:3(@)Loc1590	408	0.001359	0.004157
ENSG00000160951:3(@)Loc1589	195	0.0002688	0.0006188
ENSG00000123143:2(@)Loc1590	318	0.00147	0.004072
ENSG00000160951:2(@)Loc1589	522	0.001603	0.006429
ENSG00000267474:1(@)Loc1590	305	0.004203	0.01014
ENSG00000105135:2(@)Loc1590	861	0.001677	0.006794
ENSG00000160951:1(@)Loc1589	495	0.003914	0.01327
ENSG00000123159:3(@)Loc1590	232	0.002516	0.005103
ENSG00000123159:1(@)Loc1590	411	0.02342	0.0547
ENSG00000132002:3(@)Loc1590	160	0.0001907	0.0003702
ENSG00000132002:1(@)Loc1590	853	0.003889	0.01688
ENSG00000224543:1(@)Loc1590	554	0.01027	0.03783
ENSG00000099797:2(@)Loc1590	982	0.01344	0.03233
ENSG00000011451:2(@)Loc1590	391	0.0002848	0.0004944
ENSG00000099795:2(@)Loc1590	492	0.0006927	0.002064
ENSG00000099795:1(@)Loc1590	603	0.004289	0.01481
ENSG00000273218:1(@)Loc1590	1484	0.008001	0.01181
ENSG00000269378:1(@)Loc1590	435	0.001146	0.003593
ENSG00000187912:1(@)Loc1590	682	0.003396	0.009484
ENSG00000099797:3(@)Loc1590	221	0.0008935	0.0009217
ENSG00000243066:1(@)Loc1590	75	0.0003922	0.0006502
ENSG00000269378:2(@)Loc1590	653	0.0004004	0.00156
ENSG00000243066:2(@)Loc1590	48	0.0001372	0.000191
ENSG00000131355:1(@)Loc1590	530	0.000809	0.002744
ENSG00000268189:2(@)Loc1590	990	0.0005534	0.00256
ENSG00000131355:2(@)Loc1590	494	0.0003157	0.0009822
ENSG00000160961:4(@)Loc1590	270	0.0008632	0.001807
ENSG00000127507:2(@)Loc1590	697	0.003753	0.01649
ENSG00000160961:3(@)Loc1590	498	0.001735	0.006016
ENSG00000160961:5(@)Loc1590	65	0.0003896	0.0005117
ENSG00000160961:2(@)Loc1590	743	0.005324	0.02423
ENSG00000160961:1(@)Loc1590	287	0.009389	0.0248
ENSG00000160961:6(@)Loc1590	39	0.0001236	0.0001645
ENSG00000127530:2(@)Loc1590	260	0.001394	0.002717
ENSG00000127507:4(@)Loc1590	109	0.0001949	0.0002556
ENSG00000127530:1(@)Loc1590	398	0.001942	0.00489
ENSG00000105131:1(@)Loc1590	486	0.00201	0.008755
ENSG00000279203:1(@)Loc1590	2864	0.007858	0.03256
ENSG00000127530:3(@)Loc1590	111	0.0002891	0.0004182
ENSG00000105131:2(@)Loc1590	407	0.0004623	0.001292
ENSG00000256210:1(@)Loc1590	84	0.000296	0.0003896
ENSG00000188269:3(@)Loc1590	128	0.0003568	0.0005471
ENSG00000188269:1(@)Loc1590	210	0.004361	0.008665
ENSG00000188269:2(@)Loc1590	210	0.001863	0.003647
ENSG00000105143:1(@)Loc1590	221	0.003961	0.008075
ENSG00000269552:1(@)Loc1590	16	0.0001347	0.0001455
ENSG00000105135:3(@)Loc1590	202	0.0001207	0.000227
ENSG00000141867:2(@)Loc1590	542	0.001236	0.00453
ENSG00000279203:2(@)Loc1590	492	0.0008424	0.001851
ENSG00000105141:2(@)Loc1590	470	0.0005622	0.001671
ENSG00000105135:1(@)Loc1590	1432	0.005774	0.038
ENSG00000105143:4(@)Loc1590	34	0.0002673	0.0003692
ENSG00000171954:1(@)Loc1590	282	0.003334	0.007623
ENSG00000105143:3(@)Loc1590	86	0.0004862	0.0006861
ENSG00000105141:1(@)Loc1590	812	0.00201	0.009039
ENSG00000105137:1(@)Loc1590	610	0.003985	0.01561
ENSG00000105141:3(@)Loc1590	79	7.282e-05	0.0001245
ENSG00000105143:2(@)Loc1590	158	0.001146	0.002266
ENSG00000105137:3(@)Loc1590	105	0.0002656	0.0004393
ENSG00000160994:2(@)Loc1590	12	0.0002178	0.000236
ENSG00000160994:1(@)Loc1590	31	0.0005325	0.0005325
ENSG00000011243:2(@)Loc1590	218	0.0005421	0.001613
ENSG00000268564:1(@)Loc1590	27	0.0008765	0.0008765
ENSG00000186204:2(@)Loc1591	1924	0.01295	0.1303
ENSG00000105122:2(@)Loc1590	296	0.0008981	0.00159
ENSG00000268189:1(@)Loc1590	419	0.001098	0.004113
ENSG00000105137:2(@)Loc1590	662	0.001851	0.00735
ENSG00000268564:2(@)Loc1590	81	0.0002364	0.0002364
ENSG00000074181:1(@)Loc1590	1148	0.00152	0.008555
ENSG00000011451:1(@)Loc1590	450	0.002156	0.005074
ENSG00000279198:1(@)Loc1591	387	0.00388	0.009461
ENSG00000074181:2(@)Loc1590	803	0.0003865	0.001655
ENSG00000279716:2(@)Loc1590	618	0.0005607	0.001308
ENSG00000279716:1(@)Loc1590	841	0.002663	0.01245
ENSG00000186529:3(@)Loc1590	416	0.001178	0.007362
ENSG00000225067:2(@)Loc1590	2784	0.001805	0.02191
ENSG00000105127:1(@)Loc1590	1498	0.004399	0.02921
ENSG00000270802:1(@)Loc1590	12	0.0001107	0.0001107
ENSG00000141867:1(@)Loc1590	652	0.02034	0.06685
ENSG00000270802:2(@)Loc1590	13	8.151e-05	0.0002069
ENSG00000273218:2(@)Loc1590	306	0.0001934	0.0004903
ENSG00000105127:2(@)Loc1590	1326	0.001027	0.004938
ENSG00000011243:1(@)Loc1590	306	0.002722	0.009972
ENSG00000105122:1(@)Loc1590	309	0.008534	0.02082
ENSG00000011243:3(@)Loc1590	4	3.674e-06	0.000925
ENSG00000161031:1(@)Loc1590	165	0.0008885	0.002817
ENSG00000161031:2(@)Loc1590	160	0.0001865	0.001131
ENSG00000171954:5(@)Loc1590	58	0.000134	0.0002084
ENSG00000225067:1(@)Loc1590	2666	0.002462	0.02578
ENSG00000171954:2(@)Loc1590	205	0.00164	0.006422
ENSG00000171954:3(@)Loc1590	23	0.001582	0.001582
ENSG00000171954:4(@)Loc1590	12	0.000408	0.0007087
ENSG00000127527:2(@)Loc1592	949	0.001452	0.0079
ENSG00000269516:3(@)Loc1591	95	0.0002219	0.0002219
ENSG00000186529:2(@)Loc1590	1617	0.0474	0.4827
ENSG00000269516:1(@)Loc1590	234	0.005052	0.007507
ENSG00000269516:2(@)Loc1590	215	0.001234	0.002294
ENSG00000171903:3(@)Loc1591	949	0.003486	0.0166
ENSG00000186529:1(@)Loc1590	1023	0.03816	0.4892
ENSG00000186526:1(@)Loc1590	204	0.0004439	0.0009368
ENSG00000186204:3(@)Loc1591	845	0.003382	0.02772
ENSG00000186526:2(@)Loc1590	100	0.0001517	0.0003007
ENSG00000214049:3(@)Loc1590	133	0.0001054	0.0001265
ENSG00000186204:4(@)Loc1591	337	0.002179	0.004428
ENSG00000269243:1(@)Loc1591	796	0.002692	0.01189
ENSG00000186204:1(@)Loc1591	1334	0.03242	0.1881
ENSG00000267453:4(@)Loc1591	103	0.0003514	0.0005664
ENSG00000186529:4(@)Loc1590	33	0.0001114	0.0001158
ENSG00000186204:5(@)Loc1591	130	0.0007767	0.001111
ENSG00000267056:1(@)Loc1591	826	0.007571	0.03213
ENSG00000105085:2(@)Loc1592	446	0.0003066	0.0008957
ENSG00000267453:2(@)Loc1591	546	0.003516	0.0117
ENSG00000186204:6(@)Loc1591	29	5.635e-05	0.0003078
ENSG00000268673:2(@)Loc1591	271	0.0004747	0.0008065
ENSG00000267594:3(@)Loc1591	1089	0.0007979	0.003845
ENSG00000186115:3(@)Loc1591	551	0.0004389	0.001378
ENSG00000186115:1(@)Loc1591	697	0.005311	0.0215
ENSG00000214049:2(@)Loc1591	456	0.00164	0.004615
ENSG00000267594:2(@)Loc1591	831	0.01118	0.04674
ENSG00000267453:3(@)Loc1591	598	0.001478	0.004393
ENSG00000267056:4(@)Loc1591	144	0.0002684	0.000629
ENSG00000214049:1(@)Loc1591	444	0.0034	0.009908
ENSG00000268673:1(@)Loc1591	237	0.001646	0.003324
ENSG00000267308:1(@)Loc1591	65	0.0001479	0.0002089
ENSG00000267218:2(@)Loc1591	111	0.0001189	0.0001622
ENSG00000267594:1(@)Loc1591	370	0.008646	0.02195
ENSG00000172519:1(@)Loc1591	33	0.0002401	0.0002708
ENSG00000186723:2(@)Loc1591	36	0.0002313	0.0003077
ENSG00000186115:2(@)Loc1591	914	0.002457	0.01136
ENSG00000279717:1(@)Loc1591	221	0.001561	0.003526
ENSG00000267218:1(@)Loc1591	79	0.0002163	0.0002568
ENSG00000186723:1(@)Loc1591	23	0.0006165	0.0006165
ENSG00000171903:1(@)Loc1591	655	0.009228	0.03388
ENSG00000171903:2(@)Loc1591	673	0.006543	0.02723
ENSG00000267056:2(@)Loc1591	1042	0.005359	0.03064
ENSG00000267453:1(@)Loc1591	213	0.0048	0.008835
ENSG00000205396:4(@)Loc1591	53	0.0001168	0.000187
ENSG00000267056:3(@)Loc1591	450	0.001711	0.004179
ENSG00000279717:2(@)Loc1591	345	0.001091	0.001965
ENSG00000269427:1(@)Loc1592	353	0.000793	0.002072
ENSG00000171903:4(@)Loc1591	293	0.001349	0.002651
ENSG00000171903:5(@)Loc1591	163	0.0004481	0.0005698
ENSG00000167460:2(@)Loc1591	217	0.001318	0.001867
ENSG00000105058:2(@)Loc1591	1229	0.001165	0.007809
ENSG00000280412:1(@)Loc1591	38	0.0003584	0.0003916
ENSG00000205396:2(@)Loc1591	71	0.001066	0.001309
ENSG00000205396:3(@)Loc1591	203	0.0005109	0.0009474
ENSG00000167460:1(@)Loc1591	406	0.003061	0.0076
ENSG00000205396:1(@)Loc1591	42	0.001047	0.001287
ENSG00000072958:2(@)Loc1591	1255	0.001974	0.02031
ENSG00000167461:3(@)Loc1591	319	0.0007992	0.002058
ENSG00000267609:1(@)Loc1591	15	0.0002008	0.0002008
ENSG00000167459:2(@)Loc1591	1	0.0001814	0.0001814
ENSG00000167461:1(@)Loc1591	1352	0.008793	0.05599
ENSG00000267450:2(@)Loc1591	20	9.796e-05	0.0001176
ENSG00000167459:4(@)Loc1591	30	0.0001632	0.0001632
ENSG00000167460:3(@)Loc1591	49	0.0001478	0.0001672
ENSG00000267450:1(@)Loc1591	28	0.0001235	0.0001556
ENSG00000167459:3(@)Loc1591	6	0.0001667	0.0001704
ENSG00000167459:1(@)Loc1591	2	0.0002785	0.0002785
ENSG00000196684:1(@)Loc1591	1122	0.002284	0.01154
ENSG00000167461:2(@)Loc1591	1129	0.003559	0.02018
ENSG00000214046:2(@)Loc1592	881	0.003022	0.01402
ENSG00000279198:3(@)Loc1591	110	0.0001351	0.0001833
ENSG00000279198:2(@)Loc1591	410	0.0009249	0.002729
ENSG00000267517:2(@)Loc1591	1	0.001018	0.001018
ENSG00000105058:1(@)Loc1591	1341	0.004743	0.0342
ENSG00000072958:3(@)Loc1591	425	0.0002456	0.0005986
ENSG00000269044:2(@)Loc1592	732	0.005531	0.02841
ENSG00000196684:2(@)Loc1591	1125	0.00134	0.006384
ENSG00000267275:2(@)Loc1591	296	0.0002001	0.0004553
ENSG00000269243:2(@)Loc1591	564	0.000506	0.001406
ENSG00000280332:2(@)Loc1591	544	0.003205	0.01164
ENSG00000085872:3(@)Loc1592	119	0.0001018	0.0001332
ENSG00000072958:1(@)Loc1591	2062	0.007419	0.07991
ENSG00000141977:1(@)Loc1591	5	0.0004882	0.0005007
ENSG00000105058:3(@)Loc1591	141	7.877e-05	0.0001684
ENSG00000127528:1(@)Loc1591	861	0.00262	0.01499
ENSG00000267033:1(@)Loc1591	16	0.0001938	0.000327
ENSG00000127528:2(@)Loc1591	1019	0.0005521	0.002913
ENSG00000240418:2(@)Loc1592	240	0.0001417	0.0003317
ENSG00000127528:3(@)Loc1591	144	7.179e-05	0.0001261
ENSG00000279529:2(@)Loc1592	1209	0.0004302	0.001932
ENSG00000267275:1(@)Loc1591	197	0.001033	0.002149
ENSG00000127527:1(@)Loc1592	1291	0.008406	0.04419
ENSG00000240418:1(@)Loc1592	298	0.0002444	0.0008248
ENSG00000127526:2(@)Loc1592	1242	0.0005362	0.003405
ENSG00000269399:2(@)Loc1592	1222	0.0004914	0.003096
ENSG00000279529:1(@)Loc1592	1737	0.001172	0.009497
ENSG00000105072:2(@)Loc1592	670	0.002107	0.009753
ENSG00000280332:1(@)Loc1591	554	0.007446	0.05075
ENSG00000277825:1(@)Loc1591	28	0.0001849	0.0001849
ENSG00000085872:2(@)Loc1592	909	0.0004474	0.002178
ENSG00000127527:3(@)Loc1591	180	0.0001913	0.0002957
ENSG00000267703:2(@)Loc1592	251	0.0001874	0.0004185
ENSG00000105085:1(@)Loc1592	582	0.001353	0.004115
ENSG00000267703:1(@)Loc1592	337	0.0009328	0.002168
ENSG00000214046:3(@)Loc1592	563	0.0007032	0.002379
ENSG00000279748:1(@)Loc1592	896	0.00194	0.01004
ENSG00000268087:2(@)Loc1592	1267	0.001952	0.01228
ENSG00000267904:3(@)Loc1592	364	0.0002552	0.0007712
ENSG00000279748:2(@)Loc1592	660	0.000498	0.002016
ENSG00000085872:1(@)Loc1592	1293	0.001669	0.01004
ENSG00000269058:2(@)Loc1592	43	0.0001314	0.0001643
ENSG00000105072:3(@)Loc1592	183	0.0001371	0.0002379
ENSG00000269044:4(@)Loc1592	101	0.0001233	0.0001976
ENSG00000269399:1(@)Loc1592	1443	0.001986	0.009158
ENSG00000269427:2(@)Loc1592	514	0.0004465	0.00142
ENSG00000127526:1(@)Loc1592	1447	0.003528	0.0241
ENSG00000105072:1(@)Loc1592	480	0.008932	0.0259
ENSG00000267904:1(@)Loc1592	515	0.004941	0.01537
ENSG00000269044:3(@)Loc1592	413	0.0007611	0.002055
ENSG00000268087:1(@)Loc1592	540	0.005139	0.01639
ENSG00000099331:2(@)Loc1592	1512	0.006823	0.04621
ENSG00000267904:2(@)Loc1592	875	0.002079	0.009992
ENSG00000269044:1(@)Loc1592	640	0.006802	0.02461
ENSG00000267904:4(@)Loc1592	83	4.991e-05	0.0001603
ENSG00000268087:3(@)Loc1592	353	0.0001788	0.0004474
ENSG00000214046:1(@)Loc1592	932	0.006983	0.03382
ENSG00000072954:1(@)Loc1592	810	0.004192	0.0182
ENSG00000279977:1(@)Loc1592	141	0.0001648	0.0002652
ENSG00000072954:2(@)Loc1592	726	0.002015	0.005374
ENSG00000214046:4(@)Loc1592	54	0.0001455	0.0001455
ENSG00000072954:3(@)Loc1592	274	0.0002802	0.0005055
ENSG00000188039:1(@)Loc1592	246	0.01246	0.02026
ENSG00000127533:2(@)Loc1592	489	0.0007127	0.003605
ENSG00000188039:3(@)Loc1592	52	0.0001167	0.000176
ENSG00000188039:2(@)Loc1592	155	0.0009398	0.001579
ENSG00000099330:4(@)Loc1592	330	0.0008239	0.001945
ENSG00000268743:1(@)Loc1592	753	0.006378	0.006378
ENSG00000127511:1(@)Loc1592	496	0.01859	0.04742
ENSG00000130313:4(@)Loc1592	56	3.768e-05	0.0001307
ENSG00000268743:2(@)Loc1592	570	0.001157	0.001858
ENSG00000127511:2(@)Loc1592	521	0.005154	0.0102
ENSG00000127533:3(@)Loc1592	45	0.0001792	0.0005658
ENSG00000127533:1(@)Loc1592	317	0.006023	0.01522
ENSG00000160111:2(@)Loc1592	344	0.003032	0.006387
ENSG00000160111:1(@)Loc1592	301	0.01341	0.03328
ENSG00000131351:3(@)Loc1592	301	0.0003093	0.0006775
ENSG00000130300:2(@)Loc1592	836	0.009415	0.0171
ENSG00000099331:3(@)Loc1592	405	0.000639	0.003067
ENSG00000131351:2(@)Loc1592	1250	0.003369	0.03342
ENSG00000130303:3(@)Loc1592	329	0.0004284	0.001074
ENSG00000207166:2(@)Loc1592	600	0.0003358	0.001274
ENSG00000160111:3(@)Loc1592	123	0.0008004	0.0008617
ENSG00000099330:3(@)Loc1592	500	0.003754	0.01133
ENSG00000099331:1(@)Loc1592	1069	0.01531	0.08768
ENSG00000171773:3(@)Loc1592	249	0.0003571	0.0004038
ENSG00000130304:3(@)Loc1592	238	0.0006184	0.002105
ENSG00000105393:2(@)Loc1592	788	0.003835	0.01648
ENSG00000160113:1(@)Loc1592	314	0.002139	0.007333
ENSG00000131351:1(@)Loc1592	904	0.01326	0.07161
ENSG00000269815:2(@)Loc1592	1423	0.0004894	0.003987
ENSG00000105641:2(@)Loc1592	436	0.001064	0.002063
ENSG00000074855:1(@)Loc1592	478	0.003095	0.009564
ENSG00000130299:2(@)Loc1592	542	0.003439	0.01187
ENSG00000130299:4(@)Loc1592	68	0.0005624	0.0006853
ENSG00000105393:1(@)Loc1592	661	0.005503	0.02382
ENSG00000130311:2(@)Loc1592	1021	0.001287	0.007188
ENSG00000130299:3(@)Loc1592	205	0.001708	0.002716
ENSG00000099330:5(@)Loc1592	158	8.11e-05	0.0001271
ENSG00000053501:3(@)Loc1592	231	0.0001191	0.0002394
ENSG00000074855:3(@)Loc1592	41	0.0003038	0.0003327
ENSG00000127220:1(@)Loc1592	961	0.009837	0.05042
ENSG00000254503:1(@)Loc1592	1258	0.002088	0.01371
ENSG00000130307:1(@)Loc1592	1362	0.001443	0.01237
ENSG00000099330:2(@)Loc1592	749	0.007898	0.02965
ENSG00000053501:2(@)Loc1592	670	0.0008968	0.003358
ENSG00000053501:1(@)Loc1592	692	0.003136	0.01199
ENSG00000130304:2(@)Loc1592	852	0.004729	0.02345
ENSG00000099330:1(@)Loc1592	290	0.01012	0.01908
ENSG00000269480:1(@)Loc1592	121	0.0001918	0.0003093
ENSG00000160113:2(@)Loc1592	349	0.001482	0.003389
ENSG00000074855:2(@)Loc1592	359	0.0007921	0.002005
ENSG00000105642:2(@)Loc1592	642	0.0003728	0.00141
ENSG00000269815:1(@)Loc1592	1166	0.001574	0.008902
ENSG00000130307:2(@)Loc1592	1435	0.000525	0.004414
ENSG00000127220:3(@)Loc1592	230	0.0008361	0.001756
ENSG00000105639:2(@)Loc1592	343	0.001204	0.003455
ENSG00000130312:2(@)Loc1592	1141	0.002683	0.01814
ENSG00000269720:2(@)Loc1592	723	0.0009736	0.004179
ENSG00000160113:3(@)Loc1592	70	0.0001859	0.0003363
ENSG00000105393:3(@)Loc1592	320	0.0008795	0.001634
ENSG00000171773:2(@)Loc1592	521	0.00231	0.005175
ENSG00000130312:3(@)Loc1592	343	0.0001866	0.0005288
ENSG00000160117:2(@)Loc1592	755	0.007878	0.03352
ENSG00000160117:1(@)Loc1592	608	0.0145	0.05346
ENSG00000160117:3(@)Loc1592	482	0.00349	0.01001
ENSG00000160117:5(@)Loc1592	99	9.982e-05	0.0001104
ENSG00000130300:3(@)Loc1592	257	0.0004479	0.001137
ENSG00000160117:4(@)Loc1592	143	0.0008586	0.00162
ENSG00000130311:1(@)Loc1592	1184	0.0063	0.03368
ENSG00000188051:3(@)Loc1592	179	0.0005791	0.0006669
ENSG00000130311:3(@)Loc1592	160	6.418e-05	0.0001005
ENSG00000141971:3(@)Loc1592	351	0.0004176	0.001119
ENSG00000130299:1(@)Loc1592	357	0.005477	0.01361
ENSG00000127220:2(@)Loc1592	737	0.005524	0.02345
ENSG00000269350:2(@)Loc1592	77	0.0002094	0.0003126
ENSG00000127220:4(@)Loc1592	58	0.0001788	0.0003298
ENSG00000141971:2(@)Loc1592	807	0.003745	0.01785
ENSG00000179913:3(@)Loc1592	203	0.001501	0.001917
ENSG00000130479:1(@)Loc1592	941	0.007566	0.0412
ENSG00000130312:1(@)Loc1592	751	0.01271	0.05278
ENSG00000269481:2(@)Loc1592	874	0.0005723	0.002708
ENSG00000269350:1(@)Loc1592	112	0.0007802	0.001004
ENSG00000130300:1(@)Loc1592	521	0.006481	0.01857
ENSG00000248099:3(@)Loc1592	155	0.001497	0.002463
ENSG00000282851:1(@)Loc1592	632	0.005404	0.02242
ENSG00000269720:1(@)Loc1592	760	0.00317	0.013
ENSG00000269720:3(@)Loc1592	205	9.87e-05	0.0001852
ENSG00000130303:2(@)Loc1592	1194	0.002142	0.01344
ENSG00000269736:2(@)Loc1592	209	0.0003258	0.0006257
ENSG00000269481:1(@)Loc1592	980	0.003193	0.0171
ENSG00000282851:2(@)Loc1592	1135	0.003061	0.02037
ENSG00000282851:3(@)Loc1592	584	0.0004979	0.001918
ENSG00000254503:2(@)Loc1592	887	0.0005164	0.002361
ENSG00000130303:1(@)Loc1592	679	0.005196	0.02215
ENSG00000188051:2(@)Loc1592	717	0.001814	0.006905
ENSG00000130303:4(@)Loc1592	91	0.0001381	0.0001967
ENSG00000130313:1(@)Loc1592	493	0.005719	0.01867
ENSG00000105643:3(@)Loc1592	232	0.0001491	0.0002984
ENSG00000279300:2(@)Loc1592	54	8.393e-05	0.0001014
ENSG00000105639:3(@)Loc1592	125	0.0003784	0.0004086
ENSG00000141971:1(@)Loc1592	398	0.007023	0.01937
ENSG00000130309:2(@)Loc1592	596	0.001573	0.005912
ENSG00000188051:1(@)Loc1592	693	0.005777	0.02464
ENSG00000130313:3(@)Loc1592	189	0.000608	0.001093
ENSG00000269736:1(@)Loc1592	310	0.008921	0.02191
ENSG00000130313:2(@)Loc1592	703	0.002872	0.0103
ENSG00000130304:1(@)Loc1592	711	0.00601	0.0347
ENSG00000171773:1(@)Loc1592	383	0.01366	0.03921
ENSG00000269439:2(@)Loc1592	791	0.002644	0.01041
ENSG00000269439:1(@)Loc1592	856	0.004676	0.02126
ENSG00000167483:1(@)Loc1592	245	0.001472	0.00327
ENSG00000130304:4(@)Loc1592	34	0.0004637	0.0004637
ENSG00000130309:1(@)Loc1592	528	0.004731	0.01488
ENSG00000269439:4(@)Loc1592	11	0.0001247	0.0001621
ENSG00000269439:3(@)Loc1592	235	0.000402	0.0008937
ENSG00000269161:2(@)Loc1592	145	0.0005416	0.0007801
ENSG00000269161:1(@)Loc1592	211	0.0007454	0.001297
ENSG00000167483:2(@)Loc1592	260	0.0005828	0.001403
ENSG00000096996:2(@)Loc1592	476	0.001338	0.003115
ENSG00000269161:3(@)Loc1592	9	0.0001067	0.0001067
ENSG00000130475:2(@)Loc1592	641	0.002596	0.01178
ENSG00000279300:1(@)Loc1592	97	0.0002525	0.0005556
ENSG00000130309:3(@)Loc1592	161	0.0001972	0.0003492
ENSG00000130479:3(@)Loc1592	413	0.0005431	0.002244
ENSG00000269752:3(@)Loc1592	52	8.974e-05	0.0001073
ENSG00000105643:1(@)Loc1592	481	0.004484	0.01345
ENSG00000105641:1(@)Loc1592	291	0.001147	0.002473
ENSG00000130475:3(@)Loc1592	297	0.0008226	0.002559
ENSG00000243771:1(@)Loc1592	26	0.0003418	0.0003418
ENSG00000269752:1(@)Loc1592	49	0.002232	0.002339
ENSG00000243771:2(@)Loc1592	25	0.000121	0.0001267
ENSG00000269752:2(@)Loc1592	107	0.0008647	0.001055
ENSG00000130477:2(@)Loc1592	467	0.0007257	0.00279
ENSG00000130477:1(@)Loc1592	507	0.002186	0.008227
ENSG00000096996:1(@)Loc1592	877	0.005574	0.02115
ENSG00000130479:2(@)Loc1592	774	0.003663	0.01582
ENSG00000216490:1(@)Loc1592	778	0.001976	0.007562
ENSG00000175489:2(@)Loc1592	491	0.001223	0.004001
ENSG00000130475:1(@)Loc1592	1045	0.00841	0.03895
ENSG00000130477:3(@)Loc1592	167	9.149e-05	0.0001651
ENSG00000099308:1(@)Loc1592	877	0.003741	0.01842
ENSG00000105640:2(@)Loc1592	708	0.0008924	0.004115
ENSG00000254858:3(@)Loc1592	171	0.0001067	0.0001851
ENSG00000105649:2(@)Loc1592	965	0.000564	0.002186
ENSG00000130479:4(@)Loc1592	48	0.0001468	0.0003414
ENSG00000273654:1(@)Loc1592	590	0.003937	0.009349
ENSG00000179913:2(@)Loc1592	345	0.003027	0.008613
ENSG00000248099:2(@)Loc1592	252	0.004919	0.009987
ENSG00000248099:1(@)Loc1592	144	0.009197	0.01102
ENSG00000207166:1(@)Loc1592	982	0.001148	0.005819
ENSG00000179913:4(@)Loc1592	77	0.000264	0.0004121
ENSG00000248099:5(@)Loc1592	26	0.000118	0.0001361
ENSG00000179913:1(@)Loc1592	133	0.004614	0.007302
ENSG00000007080:2(@)Loc1592	359	0.003855	0.00925
ENSG00000105639:1(@)Loc1592	375	0.004238	0.0107
ENSG00000105640:3(@)Loc1592	204	8.362e-05	0.0001668
ENSG00000248099:4(@)Loc1592	76	0.0009721	0.0009721
ENSG00000167487:1(@)Loc1592	823	0.003633	0.01539
ENSG00000105640:1(@)Loc1592	1276	0.005302	0.03413
ENSG00000268650:2(@)Loc1592	509	0.001057	0.002746
ENSG00000105649:1(@)Loc1592	922	0.004094	0.01961
ENSG00000279617:2(@)Loc1592	86	6.67e-05	0.0001362
ENSG00000130518:2(@)Loc1592	996	0.007714	0.04309
ENSG00000130522:1(@)Loc1592	1489	0.001348	0.01033
ENSG00000279617:1(@)Loc1592	166	0.0001743	0.000221
ENSG00000216490:2(@)Loc1592	678	0.0004795	0.001696
ENSG00000254858:2(@)Loc1592	877	0.001687	0.008887
ENSG00000099308:3(@)Loc1592	104	0.0001276	0.0001961
ENSG00000007080:4(@)Loc1592	75	0.000163	0.0002756
ENSG00000105643:2(@)Loc1592	573	0.002004	0.003819
ENSG00000007080:3(@)Loc1592	273	0.001169	0.002714
ENSG00000105642:1(@)Loc1592	635	0.001364	0.005218
ENSG00000007080:1(@)Loc1592	205	0.008093	0.0128
ENSG00000279172:2(@)Loc1592	557	0.0003212	0.0008314
ENSG00000105647:2(@)Loc1592	1197	0.0005198	0.002992
ENSG00000273654:2(@)Loc1592	563	0.0009193	0.00328
ENSG00000099308:2(@)Loc1592	812	0.001197	0.00582
ENSG00000279172:1(@)Loc1592	285	0.001104	0.002929
ENSG00000268938:1(@)Loc1593	335	0.0007066	0.001569
ENSG00000105647:1(@)Loc1592	1130	0.00182	0.008902
ENSG00000269191:1(@)Loc1593	383	0.000663	0.001018
ENSG00000105701:1(@)Loc1593	132	0.007901	0.008443
ENSG00000269191:2(@)Loc1593	338	0.0001672	0.0003163
ENSG00000268623:1(@)Loc1592	6	0.0001414	0.000155
ENSG00000254858:1(@)Loc1592	947	0.004802	0.02825
ENSG00000105650:1(@)Loc1592	987	0.01293	0.05515
ENSG00000105700:3(@)Loc1593	345	0.000245	0.000623
ENSG00000105650:2(@)Loc1592	535	0.002007	0.007665
ENSG00000130520:2(@)Loc1592	539	0.001911	0.006003
ENSG00000105650:3(@)Loc1592	253	0.0004063	0.0008561
ENSG00000268650:1(@)Loc1592	562	0.004693	0.01478
ENSG00000105696:2(@)Loc1593	788	0.0007103	0.00311
ENSG00000221983:2(@)Loc1593	881	0.001571	0.007184
ENSG00000241464:2(@)Loc1592	41	0.0002247	0.0002678
ENSG00000130518:3(@)Loc1592	389	0.0008248	0.002577
ENSG00000130522:2(@)Loc1592	1632	0.000497	0.00369
ENSG00000130518:1(@)Loc1592	733	0.01236	0.05475
ENSG00000241464:1(@)Loc1592	121	0.001128	0.001803
ENSG00000130517:7(@)Loc1592	69	0.0003865	0.0005448
ENSG00000130520:3(@)Loc1592	276	0.0004455	0.0009019
ENSG00000181035:1(@)Loc1593	2030	0.003359	0.03953
ENSG00000130513:1(@)Loc1592	423	0.002468	0.005174
ENSG00000130517:6(@)Loc1592	37	0.000163	0.0006803
ENSG00000130517:2(@)Loc1592	402	0.006179	0.01877
ENSG00000130517:5(@)Loc1592	85	0.0004762	0.0008692
ENSG00000130517:4(@)Loc1592	159	0.002069	0.003155
ENSG00000105662:2(@)Loc1593	820	0.0006706	0.002904
ENSG00000130520:1(@)Loc1592	373	0.003458	0.0129
ENSG00000105656:2(@)Loc1592	1130	0.001369	0.007301
ENSG00000064607:1(@)Loc1593	2263	0.007973	0.08516
ENSG00000130517:3(@)Loc1592	210	0.004955	0.008666
ENSG00000130517:1(@)Loc1592	579	0.01198	0.04414
ENSG00000130511:2(@)Loc1592	537	0.001391	0.00457
ENSG00000130513:2(@)Loc1592	479	0.001099	0.003248
ENSG00000105655:2(@)Loc1593	1585	0.0006659	0.005028
ENSG00000105700:1(@)Loc1593	1109	0.006971	0.03758
ENSG00000268938:2(@)Loc1593	1032	0.0003646	0.001781
ENSG00000105655:1(@)Loc1593	1529	0.002177	0.01606
ENSG00000175489:1(@)Loc1592	451	0.005362	0.01718
ENSG00000130511:3(@)Loc1592	158	0.0001767	0.0002884
ENSG00000130511:1(@)Loc1593	626	0.004743	0.01654
ENSG00000006016:2(@)Loc1593	698	0.001356	0.005391
ENSG00000006015:2(@)Loc1593	1084	0.001015	0.005623
ENSG00000005007:1(@)Loc1593	1180	0.001586	0.008721
ENSG00000105656:1(@)Loc1593	1654	0.004657	0.03911
ENSG00000268199:1(@)Loc1593	51	8.574e-05	0.000103
ENSG00000105656:3(@)Loc1593	220	0.0002441	0.0005164
ENSG00000105701:2(@)Loc1593	245	0.0007479	0.001021
ENSG00000105664:2(@)Loc1593	323	0.000624	0.001415
ENSG00000268030:3(@)Loc1593	137	9.215e-05	0.0001434
ENSG00000105662:1(@)Loc1593	938	0.002564	0.01129
ENSG00000268030:2(@)Loc1593	692	0.0009474	0.004095
ENSG00000167487:3(@)Loc1593	137	9.59e-05	0.0001551
ENSG00000268030:1(@)Loc1593	1799	0.005291	0.04617
ENSG00000221983:3(@)Loc1593	295	0.0003967	0.0009483
ENSG00000105696:1(@)Loc1593	671	0.002107	0.007604
ENSG00000105700:2(@)Loc1593	1354	0.002315	0.0158
ENSG00000006015:1(@)Loc1593	579	0.003485	0.01299
ENSG00000105664:1(@)Loc1593	347	0.002126	0.004701
ENSG00000221983:1(@)Loc1593	1232	0.007222	0.04398
ENSG00000064545:3(@)Loc1593	283	0.0008346	0.002136
ENSG00000221983:4(@)Loc1593	34	0.0001464	0.0001612
ENSG00000269694:2(@)Loc1593	299	0.0003857	0.000836
ENSG00000006016:1(@)Loc1593	717	0.005212	0.02129
ENSG00000167487:2(@)Loc1593	776	0.001346	0.005592
ENSG00000006015:3(@)Loc1593	184	6.116e-05	0.0001186
ENSG00000006016:3(@)Loc1593	289	0.0002335	0.0005424
ENSG00000105696:3(@)Loc1593	93	0.0002342	0.0002342
ENSG00000105669:2(@)Loc1593	286	0.0009464	0.002256
ENSG00000105671:1(@)Loc1593	257	0.002428	0.005184
ENSG00000105671:3(@)Loc1593	100	0.0002321	0.0003391
ENSG00000186010:1(@)Loc1593	2577	0.08686	0.9867
ENSG00000005007:2(@)Loc1593	1232	0.0004419	0.002212
ENSG00000223802:2(@)Loc1593	749	0.001768	0.006504
ENSG00000064545:2(@)Loc1593	658	0.003875	0.0203
ENSG00000181035:2(@)Loc1593	2041	0.001272	0.01396
ENSG00000269019:1(@)Loc1593	58	0.004966	0.008208
ENSG00000223802:3(@)Loc1593	188	0.0002046	0.0003843
ENSG00000223802:1(@)Loc1593	646	0.005069	0.02095
ENSG00000051128:3(@)Loc1593	155	0.0007522	0.001235
ENSG00000269694:1(@)Loc1593	283	0.001042	0.003346
ENSG00000105671:2(@)Loc1593	289	0.001304	0.003089
ENSG00000105669:1(@)Loc1593	321	0.008397	0.01826
ENSG00000269019:2(@)Loc1593	97	0.0005366	0.001051
ENSG00000051128:1(@)Loc1593	100	0.005133	0.007799
ENSG00000051128:2(@)Loc1593	121	0.002548	0.004794
ENSG00000105676:2(@)Loc1593	1396	0.0007578	0.005593
ENSG00000105676:1(@)Loc1593	2873	0.007929	0.1039
ENSG00000064607:2(@)Loc1593	1637	0.00248	0.01801
ENSG00000051128:4(@)Loc1593	22	0.000124	0.0001438
ENSG00000213999:3(@)Loc1593	163	6.08e-05	0.0001012
ENSG00000167491:2(@)Loc1593	1520	0.008856	0.08171
ENSG00000129933:1(@)Loc1593	1419	0.01914	0.2419
ENSG00000064607:3(@)Loc1593	347	0.0001823	0.0005244
ENSG00000250067:1(@)Loc1593	1932	0.2837	2.213
ENSG00000064490:1(@)Loc1593	582	0.002215	0.00756
ENSG00000181035:3(@)Loc1593	125	7.887e-05	0.0001395
ENSG00000213999:2(@)Loc1593	1193	0.001399	0.007729
ENSG00000184162:1(@)Loc1593	495	0.001108	0.003218
ENSG00000267565:1(@)Loc1594	1846	0.005361	0.03513
ENSG00000064545:1(@)Loc1593	277	0.007203	0.01665
ENSG00000213999:1(@)Loc1593	1729	0.006237	0.0547
ENSG00000254901:2(@)Loc1593	575	0.003012	0.01082
ENSG00000064490:3(@)Loc1593	128	9.855e-05	0.0001555
ENSG00000064490:2(@)Loc1593	607	0.00179	0.01372
ENSG00000254901:3(@)Loc1593	185	0.0003568	0.0009314
ENSG00000130287:1(@)Loc1593	384	0.001564	0.01757
ENSG00000184162:2(@)Loc1593	327	0.0002441	0.000585
ENSG00000254901:1(@)Loc1593	984	0.007474	0.04064
ENSG00000213996:1(@)Loc1593	1694	0.02886	0.403
ENSG00000187664:2(@)Loc1593	817	0.01026	0.06907
ENSG00000130287:2(@)Loc1593	299	0.0001994	0.0003884
ENSG00000187664:3(@)Loc1593	96	0.0001568	0.0008328
ENSG00000213996:2(@)Loc1593	1188	0.004186	0.06601
ENSG00000105705:1(@)Loc1593	1429	0.01471	0.1128
ENSG00000129933:2(@)Loc1593	1462	0.01035	0.1008
ENSG00000187664:1(@)Loc1593	1374	0.1031	0.6236
ENSG00000105726:2(@)Loc1593	982	0.02791	0.1724
ENSG00000250067:2(@)Loc1593	1054	0.02749	0.4634
ENSG00000213996:3(@)Loc1593	100	0.0001477	0.0001784
ENSG00000129933:3(@)Loc1593	361	0.000554	0.002703
ENSG00000105705:2(@)Loc1593	1594	0.001295	0.01733
ENSG00000160161:1(@)Loc1593	2106	0.1823	1.69
ENSG00000178093:2(@)Loc1593	1585	0.007801	0.07065
ENSG00000064547:1(@)Loc1593	591	0.3448	0.8035
ENSG00000167491:1(@)Loc1593	2318	0.05312	0.7042
ENSG00000181896:1(@)Loc1593	880	0.04396	0.2988
ENSG00000129933:4(@)Loc1593	161	0.0002745	0.0006316
ENSG00000197124:3(@)Loc1594	880	0.003121	0.01189
ENSG00000178093:1(@)Loc1593	2423	0.3119	3.04
ENSG00000186010:2(@)Loc1593	1776	0.008423	0.07662
ENSG00000105726:1(@)Loc1593	775	0.04318	0.6377
ENSG00000160161:2(@)Loc1593	1206	0.01226	0.07469
ENSG00000081665:3(@)Loc1593	329	0.0006956	0.001736
ENSG00000167491:3(@)Loc1593	41	5.868e-05	0.0001821
ENSG00000250067:3(@)Loc1593	566	0.02258	0.09516
ENSG00000064547:2(@)Loc1593	678	0.008335	0.1086
ENSG00000089639:3(@)Loc1593	251	0.005919	0.02068
ENSG00000259242:2(@)Loc1593	88	0.0001218	0.0001604
ENSG00000178093:3(@)Loc1593	49	0.0001923	0.0002315
ENSG00000105717:1(@)Loc1593	781	0.03471	0.1093
ENSG00000160161:3(@)Loc1593	54	0.000121	0.0001522
ENSG00000250067:4(@)Loc1593	90	0.003419	0.004715
ENSG00000089639:1(@)Loc1593	517	0.2446	0.4433
ENSG00000105717:2(@)Loc1593	805	0.0005853	0.003647
ENSG00000259242:1(@)Loc1593	58	0.007847	0.007847
ENSG00000181896:2(@)Loc1593	1020	0.01307	0.1062
ENSG00000089639:2(@)Loc1593	778	0.03305	0.1769
ENSG00000267178:1(@)Loc1593	51	0.0001549	0.0001989
ENSG00000064547:3(@)Loc1593	119	0.001115	0.005614
ENSG00000105726:3(@)Loc1593	177	0.002807	0.005764
ENSG00000181896:3(@)Loc1593	200	0.0005101	0.002003
ENSG00000064547:4(@)Loc1593	28	0.001412	0.001412
ENSG00000089639:4(@)Loc1593	28	0.000153	0.0003793
ENSG00000105708:1(@)Loc1593	868	0.007025	0.03141
ENSG00000266904:3(@)Loc1593	482	0.003367	0.01815
ENSG00000270270:1(@)Loc1593	887	0.002717	0.01291
ENSG00000105708:2(@)Loc1593	966	0.00132	0.007391
ENSG00000266904:4(@)Loc1593	171	0.001143	0.001335
ENSG00000105708:3(@)Loc1593	163	0.0002285	0.0002423
ENSG00000270402:2(@)Loc1593	147	0.0002444	0.0003968
ENSG00000267565:2(@)Loc1593	1153	0.001032	0.005592
ENSG00000270402:1(@)Loc1593	209	0.0008337	0.001814
ENSG00000184635:4(@)Loc1594	180	0.0002455	0.0003966
ENSG00000184635:2(@)Loc1594	751	0.003175	0.0134
ENSG00000275540:2(@)Loc1593	72	0.0001736	0.0003555
ENSG00000267419:3(@)Loc1593	244	0.004246	0.004246
ENSG00000267481:1(@)Loc1593	1080	0.004111	0.02313
ENSG00000275540:1(@)Loc1593	71	0.0009371	0.003427
ENSG00000271499:1(@)Loc1593	89	0.001941	0.002814
ENSG00000184635:3(@)Loc1594	230	0.0009429	0.001955
ENSG00000267481:2(@)Loc1593	1169	0.001704	0.00719
ENSG00000081665:2(@)Loc1593	717	0.00355	0.0148
ENSG00000267419:2(@)Loc1593	675	0.004182	0.01622
ENSG00000271499:2(@)Loc1593	107	0.001968	0.001968
ENSG00000271499:3(@)Loc1593	42	0.0001225	0.0001772
ENSG00000266904:2(@)Loc1593	591	0.008198	0.02662
ENSG00000266904:1(@)Loc1593	148	0.009386	0.01413
ENSG00000267419:1(@)Loc1593	784	0.006622	0.02849
ENSG00000256771:3(@)Loc1593	642	0.0006055	0.002455
ENSG00000267481:3(@)Loc1593	231	6.791e-05	0.0001356
ENSG00000256771:2(@)Loc1593	775	0.00284	0.0131
ENSG00000081665:1(@)Loc1593	771	0.007792	0.03339
ENSG00000256771:1(@)Loc1593	431	0.008001	0.02306
ENSG00000266904:5(@)Loc1593	23	0.0001616	0.0001616
ENSG00000197124:2(@)Loc1594	1455	0.005666	0.04319
ENSG00000270325:1(@)Loc1593	144	0.001082	0.00195
ENSG00000270325:2(@)Loc1594	76	0.000138	0.0001893
ENSG00000270270:2(@)Loc1593	782	0.0003758	0.001431
ENSG00000184635:1(@)Loc1594	1150	0.007519	0.04302
ENSG00000267268:2(@)Loc1594	380	0.0005621	0.001479
ENSG00000267383:1(@)Loc1594	3305	0.005067	0.072
ENSG00000267565:3(@)Loc1594	171	6.157e-05	0.0001002
ENSG00000197124:1(@)Loc1594	1799	0.01047	0.09954
ENSG00000267268:1(@)Loc1594	484	0.001915	0.006117
ENSG00000273791:1(@)Loc1594	32	0.0001369	0.0001533
ENSG00000267268:3(@)Loc1594	159	0.0001648	0.0003067
ENSG00000197124:4(@)Loc1594	425	0.0005614	0.001969
ENSG00000268070:2(@)Loc1594	474	0.0003682	0.0011
ENSG00000268070:1(@)Loc1594	446	0.0009305	0.002704
ENSG00000213988:1(@)Loc1594	1218	0.006105	0.03936
ENSG00000256229:3(@)Loc1594	784	0.0007467	0.0034
ENSG00000213988:2(@)Loc1594	784	0.007424	0.03804
ENSG00000213988:3(@)Loc1594	604	0.001534	0.007176
ENSG00000280079:2(@)Loc1594	1929	0.002118	0.02035
ENSG00000269154:3(@)Loc1594	33	6.978e-05	0.0001472
ENSG00000269154:2(@)Loc1594	135	0.0008073	0.001305
ENSG00000269154:1(@)Loc1594	67	0.0005004	0.0005965
ENSG00000279039:2(@)Loc1594	2317	0.001321	0.01572
ENSG00000270716:3(@)Loc1594	39	0.0003287	0.004336
ENSG00000256229:2(@)Loc1594	2622	0.002066	0.03754
ENSG00000270716:2(@)Loc1594	270	0.000604	0.002868
ENSG00000256229:1(@)Loc1594	2364	0.003497	0.0491
ENSG00000270716:4(@)Loc1594	22	0.0001966	0.001642
ENSG00000279039:1(@)Loc1594	2694	0.003322	0.04653
ENSG00000270716:1(@)Loc1594	51	0.001341	0.001816
ENSG00000213985:1(@)Loc1594	1146	0.001273	0.007452
ENSG00000267641:1(@)Loc1594	704	0.0005385	0.002242
ENSG00000280079:1(@)Loc1594	3195	0.006211	0.08838
ENSG00000267383:2(@)Loc1594	1434	0.001356	0.008927
ENSG00000280079:3(@)Loc1594	469	0.000605	0.001671
ENSG00000267641:2(@)Loc1594	255	6.88e-05	0.0001611
ENSG00000231205:4(@)Loc1594	391	0.0006039	0.001734
ENSG00000271524:2(@)Loc1594	957	0.000451	0.002353
ENSG00000271524:3(@)Loc1594	167	0.00022	0.0003412
ENSG00000213985:2(@)Loc1594	1318	0.0005842	0.003856
ENSG00000237440:2(@)Loc1594	2413	0.007615	0.08579
ENSG00000271524:1(@)Loc1594	783	0.001128	0.004514
ENSG00000213985:3(@)Loc1594	197	0.0001568	0.000289
ENSG00000231205:3(@)Loc1594	663	0.0025	0.0127
ENSG00000231205:2(@)Loc1594	1160	0.00709	0.04346
ENSG00000269055:1(@)Loc1594	117	0.0003408	0.0005414
ENSG00000267383:3(@)Loc1594	255	0.0001066	0.000249
ENSG00000268620:1(@)Loc1594	3	0.000209	0.000209
ENSG00000269274:1(@)Loc1594	151	0.0002056	0.0003185
ENSG00000268620:3(@)Loc1594	7	0.0002617	0.0002617
ENSG00000268620:4(@)Loc1594	16	0.0001879	0.0001948
ENSG00000269274:2(@)Loc1594	12	0.0001989	0.0002048
ENSG00000268620:2(@)Loc1594	6	0.0002135	0.0002136
ENSG00000231205:1(@)Loc1594	878	0.01093	0.046
ENSG00000268174:1(@)Loc1594	215	0.001619	0.001619
ENSG00000268174:3(@)Loc1594	13	0.0001237	0.0001526
ENSG00000268174:2(@)Loc1594	104	0.0002436	0.0004853
ENSG00000269043:2(@)Loc1594	21	0.0005251	0.000536
ENSG00000237440:1(@)Loc1594	2186	0.009223	0.09914
ENSG00000269043:1(@)Loc1594	148	0.001065	0.002456
ENSG00000237440:3(@)Loc1594	1886	0.004283	0.01757
ENSG00000188171:3(@)Loc1594	1361	0.002667	0.01329
ENSG00000268416:3(@)Loc1594	207	0.0007015	0.001147
ENSG00000188171:4(@)Loc1594	293	0.0006385	0.0009564
ENSG00000269043:3(@)Loc1594	93	0.0007852	0.001271
ENSG00000269043:4(@)Loc1594	31	0.0002767	0.000302
ENSG00000268416:2(@)Loc1594	497	0.001096	0.003673
ENSG00000188171:2(@)Loc1594	1490	0.006735	0.04749
ENSG00000237440:4(@)Loc1594	154	0.0003149	0.0004577
ENSG00000268560:2(@)Loc1594	249	0.0002987	0.0005141
ENSG00000118620:1(@)Loc1595	1759	0.001393	0.01229
ENSG00000268560:1(@)Loc1594	224	0.0006621	0.001144
ENSG00000268416:1(@)Loc1594	934	0.001884	0.01102
ENSG00000188171:1(@)Loc1594	1335	0.007658	0.05151
ENSG00000268416:4(@)Loc1594	67	0.0006009	0.000776
ENSG00000269779:2(@)Loc1594	61	0.0001877	0.0002442
ENSG00000269779:1(@)Loc1594	72	0.0003692	0.0004691
ENSG00000105750:2(@)Loc1594	2841	0.003783	0.05604
ENSG00000160229:3(@)Loc1594	629	0.0004247	0.001499
ENSG00000105750:3(@)Loc1595	1350	0.001875	0.01265
ENSG00000160229:1(@)Loc1594	2471	0.006039	0.07691
ENSG00000118620:2(@)Loc1595	2611	0.0007041	0.008435
ENSG00000160229:2(@)Loc1594	3013	0.003142	0.04768
ENSG00000240522:3(@)Loc1595	468	0.01284	0.01284
ENSG00000268416:5(@)Loc1594	465	0.0002244	0.0007921
ENSG00000269040:1(@)Loc1594	3527	0.001437	0.02313
ENSG00000269040:2(@)Loc1594	1024	0.000189	0.001048
ENSG00000269012:2(@)Loc1595	92	0.0001057	0.0001441
ENSG00000105750:1(@)Loc1594	4246	0.007379	0.1492
ENSG00000269845:2(@)Loc1595	1748	0.003325	0.02726
ENSG00000105750:4(@)Loc1595	346	0.0007337	0.00201
ENSG00000269373:1(@)Loc1594	860	0.0006925	0.00308
ENSG00000268357:1(@)Loc1595	2584	0.002921	0.03661
ENSG00000196705:4(@)Loc1595	189	0.0007339	0.0007339
ENSG00000279404:2(@)Loc1595	372	5.099e-05	0.000134
ENSG00000279404:1(@)Loc1595	354	0.0004862	0.001239
ENSG00000269012:1(@)Loc1595	28	0.0001709	0.0001933
ENSG00000172687:2(@)Loc1595	2687	0.005685	0.0564
ENSG00000268326:1(@)Loc1595	17	0.0001389	0.0001673
ENSG00000160352:2(@)Loc1595	2106	0.002165	0.01979
ENSG00000268357:2(@)Loc1595	2585	0.000894	0.01046
ENSG00000160352:1(@)Loc1595	1612	0.00757	0.05885
ENSG00000196705:3(@)Loc1595	527	0.004084	0.00582
ENSG00000196705:2(@)Loc1595	740	0.005292	0.01773
ENSG00000196705:1(@)Loc1595	375	0.007114	0.01598
ENSG00000182141:3(@)Loc1595	550	0.0004257	0.001313
ENSG00000160352:3(@)Loc1595	804	0.0002376	0.0008771
ENSG00000240522:2(@)Loc1595	889	0.004661	0.01911
ENSG00000240522:1(@)Loc1595	477	0.00757	0.02139
ENSG00000240522:4(@)Loc1595	252	0.0002127	0.0004014
ENSG00000268119:2(@)Loc1595	2590	0.005667	0.06999
ENSG00000213976:2(@)Loc1595	2284	0.002825	0.03312
ENSG00000182141:1(@)Loc1595	4104	0.006711	0.1264
ENSG00000172687:3(@)Loc1595	1030	0.0008882	0.004069
ENSG00000268278:4(@)Loc1595	217	6.791e-05	0.0001302
ENSG00000268521:1(@)Loc1595	2875	0.003188	0.04595
ENSG00000196268:3(@)Loc1595	798	0.0007987	0.003711
ENSG00000268747:1(@)Loc1595	806	0.0003941	0.001907
ENSG00000268521:2(@)Loc1595	2666	0.001106	0.01325
ENSG00000196268:2(@)Loc1595	2225	0.004002	0.04342
ENSG00000268747:2(@)Loc1595	497	9.335e-05	0.0003045
ENSG00000213976:1(@)Loc1595	4683	0.00723	0.1359
ENSG00000268322:2(@)Loc1595	455	0.0001571	0.0005441
ENSG00000268322:1(@)Loc1595	499	0.0003086	0.001132
ENSG00000182141:2(@)Loc1595	3228	0.002547	0.03987
ENSG00000172687:1(@)Loc1595	1616	0.01061	0.07872
ENSG00000196109:1(@)Loc1595	3356	0.006277	0.09549
ENSG00000196268:1(@)Loc1595	1831	0.007147	0.06419
ENSG00000268658:1(@)Loc1595	2127	0.006806	0.07543
ENSG00000268521:3(@)Loc1595	412	0.0001336	0.0003447
ENSG00000197013:2(@)Loc1595	2242	0.007162	0.06738
ENSG00000268119:3(@)Loc1595	1242	0.0007447	0.004411
ENSG00000268658:3(@)Loc1595	803	0.0007659	0.003765
ENSG00000268119:1(@)Loc1595	2059	0.007836	0.08051
ENSG00000197013:4(@)Loc1595	255	6.518e-05	0.0004369
ENSG00000160321:2(@)Loc1595	1790	0.004447	0.04971
ENSG00000213976:3(@)Loc1595	1201	0.0006782	0.004078
ENSG00000197013:3(@)Loc1595	1697	0.00217	0.01714
ENSG00000268658:2(@)Loc1595	2320	0.005634	0.05956
ENSG00000268705:2(@)Loc1595	1329	0.0003832	0.002437
ENSG00000182141:4(@)Loc1595	44	0.000162	0.0002299
ENSG00000268081:1(@)Loc1595	1731	0.006053	0.05321
ENSG00000268081:2(@)Loc1595	1096	0.002183	0.01395
ENSG00000197013:1(@)Loc1595	1427	0.009234	0.06827
ENSG00000197020:3(@)Loc1595	1135	0.001298	0.007362
ENSG00000271095:2(@)Loc1595	1024	0.0006198	0.003874
ENSG00000196109:2(@)Loc1595	1642	0.001491	0.01412
ENSG00000279377:2(@)Loc1595	2993	0.005458	0.08133
ENSG00000268705:1(@)Loc1595	1804	0.001745	0.01463
ENSG00000196268:4(@)Loc1595	91	0.0001596	0.0001596
ENSG00000268555:2(@)Loc1595	1527	0.006907	0.05887
ENSG00000268278:2(@)Loc1595	785	0.002459	0.01075
ENSG00000268731:1(@)Loc1595	7	0.0003563	0.0003834
ENSG00000268555:3(@)Loc1595	946	0.002639	0.01346
ENSG00000268240:3(@)Loc1595	374	0.0001194	0.0002771
ENSG00000268555:4(@)Loc1595	218	0.0001036	0.0002103
ENSG00000268555:1(@)Loc1595	1141	0.007633	0.05191
ENSG00000268081:3(@)Loc1595	320	0.0004327	0.001085
ENSG00000198521:1(@)Loc1595	1499	0.004229	0.03687
ENSG00000279377:1(@)Loc1595	2366	0.009476	0.1065
ENSG00000279377:3(@)Loc1595	1913	0.002275	0.01924
ENSG00000269138:3(@)Loc1595	164	0.0003725	0.0006091
ENSG00000268433:1(@)Loc1595	1260	0.005345	0.03278
ENSG00000160321:1(@)Loc1595	2194	0.00929	0.09184
ENSG00000269138:1(@)Loc1595	589	0.001198	0.004337
ENSG00000268278:1(@)Loc1595	991	0.003975	0.02077
ENSG00000268731:2(@)Loc1595	3	0.0002044	0.0002044
ENSG00000268079:1(@)Loc1595	2950	0.002637	0.03686
ENSG00000268240:1(@)Loc1595	553	0.001178	0.004567
ENSG00000268240:2(@)Loc1595	229	0.0006609	0.001413
ENSG00000197134:4(@)Loc1595	837	0.003125	0.01221
ENSG00000268717:2(@)Loc1595	159	0.0002671	0.0005094
ENSG00000197134:3(@)Loc1595	1692	0.006461	0.04154
ENSG00000160321:3(@)Loc1595	823	0.002223	0.01055
ENSG00000197020:2(@)Loc1595	1828	0.004977	0.04191
ENSG00000197134:2(@)Loc1595	1853	0.01244	0.09351
ENSG00000160321:4(@)Loc1595	228	0.0002754	0.0007042
ENSG00000197134:5(@)Loc1595	225	0.0002454	0.0004431
ENSG00000268433:4(@)Loc1595	247	0.0007659	0.001053
ENSG00000268079:2(@)Loc1595	1647	0.0007937	0.007367
ENSG00000196109:3(@)Loc1595	190	0.0004824	0.001041
ENSG00000268433:2(@)Loc1595	1364	0.006312	0.04228
ENSG00000268278:3(@)Loc1595	261	0.0007556	0.001488
ENSG00000198521:2(@)Loc1595	866	0.001741	0.008835
ENSG00000271182:3(@)Loc1595	63	0.0001608	0.000174
ENSG00000268433:3(@)Loc1595	507	0.001458	0.004273
ENSG00000271182:1(@)Loc1595	30	0.0002026	0.0002152
ENSG00000269845:3(@)Loc1595	604	0.000953	0.003656
ENSG00000271182:2(@)Loc1595	10	0.00023	0.00023
ENSG00000268535:2(@)Loc1595	686	0.004103	0.01148
ENSG00000268535:3(@)Loc1595	561	0.001665	0.005769
ENSG00000268535:4(@)Loc1595	84	0.0001129	0.0003174
ENSG00000268117:2(@)Loc1595	351	0.0001891	0.0002553
ENSG00000269845:1(@)Loc1595	810	0.008601	0.02642
ENSG00000197020:1(@)Loc1595	136	0.01294	0.02197
ENSG00000268438:1(@)Loc1595	417	0.0002403	0.0008299
ENSG00000198521:3(@)Loc1595	122	6.89e-05	0.0001119
ENSG00000268535:1(@)Loc1595	118	0.006256	0.009382
ENSG00000268117:1(@)Loc1595	30	0.001511	0.001856
ENSG00000268438:2(@)Loc1595	264	0.0001138	0.0002306
ENSG00000269845:4(@)Loc1595	55	0.0001125	0.0001653
ENSG00000268184:1(@)Loc1595	13	0.000237	0.000242
ENSG00000271095:3(@)Loc1595	388	0.0001064	0.0003626
ENSG00000197134:1(@)Loc1595	1291	0.0207	0.0819
ENSG00000229676:2(@)Loc1595	994	0.001919	0.009278
ENSG00000268079:3(@)Loc1595	281	7.321e-05	0.0001888
ENSG00000271095:1(@)Loc1595	1820	0.003198	0.02678
ENSG00000268038:2(@)Loc1595	818	0.001187	0.003915
ENSG00000268140:1(@)Loc1595	401	0.0006704	0.00205
ENSG00000269504:1(@)Loc1595	194	0.0001208	0.0002052
ENSG00000269345:2(@)Loc1595	859	0.0007896	0.004524
ENSG00000268140:2(@)Loc1595	355	0.0003719	0.0008579
ENSG00000267872:2(@)Loc1595	1	0.0001514	0.0001514
ENSG00000269199:1(@)Loc1595	36	0.000217	0.0002386
ENSG00000269742:1(@)Loc1595	108	0.0002209	0.000293
ENSG00000269345:1(@)Loc1595	3861	0.008651	0.1519
ENSG00000267872:1(@)Loc1595	92	0.0002778	0.0003986
ENSG00000267872:3(@)Loc1595	16	0.0003149	0.0003387
ENSG00000270947:2(@)Loc1595	351	0.001174	0.00287
ENSG00000236312:1(@)Loc1595	4215	0.001776	0.03284
ENSG00000236312:2(@)Loc1595	1585	0.0002652	0.001954
ENSG00000269332:4(@)Loc1595	139	9.22e-05	0.0001416
ENSG00000183850:3(@)Loc1596	730	0.0002867	0.001145
ENSG00000197360:2(@)Loc1595	821	0.004328	0.01755
ENSG00000196350:1(@)Loc1595	1	0.000795	0.000795
ENSG00000197360:1(@)Loc1595	1117	0.005199	0.02734
ENSG00000197360:3(@)Loc1595	400	0.00166	0.004584
ENSG00000269332:3(@)Loc1595	242	0.000305	0.0005651
ENSG00000269332:2(@)Loc1595	386	0.001081	0.00302
ENSG00000269138:2(@)Loc1595	178	0.0006222	0.0009702
ENSG00000269138:4(@)Loc1595	52	0.000141	0.0001539
ENSG00000270947:1(@)Loc1595	313	0.002041	0.00478
ENSG00000268717:1(@)Loc1595	303	0.0004227	0.0009689
ENSG00000270947:3(@)Loc1595	176	0.0003359	0.000697
ENSG00000269796:1(@)Loc1595	1	0.0001666	0.0001666
ENSG00000268830:2(@)Loc1595	76	0.0001649	0.0002208
ENSG00000197360:5(@)Loc1595	51	0.0001079	0.0001454
ENSG00000268830:1(@)Loc1595	16	0.0002015	0.0002257
ENSG00000269364:1(@)Loc1595	81	0.0008879	0.001245
ENSG00000197360:4(@)Loc1595	188	0.0007039	0.001011
ENSG00000270947:4(@)Loc1595	49	0.000108	0.0001232
ENSG00000270317:2(@)Loc1595	49	0.0001314	0.0001379
ENSG00000269364:2(@)Loc1595	108	0.0002904	0.0004075
ENSG00000270317:1(@)Loc1595	40	0.0004248	0.0005578
ENSG00000268038:3(@)Loc1595	69	0.0002809	0.0003877
ENSG00000260599:2(@)Loc1595	102	0.0004785	0.0005836
ENSG00000260599:1(@)Loc1595	57	0.0006691	0.0008776
ENSG00000183850:2(@)Loc1596	1561	0.001832	0.01388
ENSG00000268038:1(@)Loc1595	2524	0.002214	0.02019
ENSG00000269332:1(@)Loc1595	198	0.006152	0.008135
ENSG00000269025:2(@)Loc1595	25	0.0001473	0.0001844
ENSG00000269025:1(@)Loc1595	23	0.0002416	0.0002485
ENSG00000229676:3(@)Loc1595	410	8.38e-05	0.0001867
ENSG00000271149:1(@)Loc1595	3	0.000592	0.0006685
ENSG00000213973:2(@)Loc1596	277	0.001784	0.005127
ENSG00000229676:1(@)Loc1595	5403	0.004007	0.09454
ENSG00000241282:1(@)Loc1595	1382	0.0005645	0.004104
ENSG00000268981:1(@)Loc1596	95	0.0003232	0.0004718
ENSG00000198153:2(@)Loc1595	421	0.0002009	0.0004676
ENSG00000269067:1(@)Loc1596	6120	0.01259	0.381
ENSG00000198153:1(@)Loc1595	906	0.0004687	0.002148
ENSG00000241282:2(@)Loc1595	449	0.0001916	0.0005195
ENSG00000270475:2(@)Loc1595	359	7.66e-05	0.0001888
ENSG00000213973:3(@)Loc1596	549	0.00033	0.001171
ENSG00000268696:1(@)Loc1596	286	0.0007264	0.002302
ENSG00000268789:2(@)Loc1596	1000	0.0001977	0.0009467
ENSG00000268789:1(@)Loc1596	948	0.000392	0.001919
ENSG00000269509:1(@)Loc1596	114	0.0001817	0.0002578
ENSG00000213973:1(@)Loc1596	1281	0.002627	0.01664
ENSG00000268981:2(@)Loc1595	1	0.0003745	0.0003745
ENSG00000268696:2(@)Loc1596	236	0.0003176	0.0008904
ENSG00000183850:1(@)Loc1596	1494	0.005436	0.04608
ENSG00000261615:2(@)Loc1596	514	0.0002817	0.001246
ENSG00000261558:1(@)Loc1596	520	0.0009541	0.003471
ENSG00000269067:2(@)Loc1596	2030	0.001408	0.02037
ENSG00000261558:2(@)Loc1596	341	0.0001323	0.0003621
ENSG00000269543:1(@)Loc1596	15	0.0002089	0.000214
ENSG00000267886:1(@)Loc1596	597	0.001076	0.003551
ENSG00000267886:2(@)Loc1596	419	0.0002127	0.0006108
ENSG00000261615:1(@)Loc1596	347	0.0008826	0.002272
ENSG00000284428:3(@)Loc1596	205	0.0006363	0.001525
ENSG00000268105:1(@)Loc1596	126	0.0001475	0.0002262
ENSG00000167232:2(@)Loc1596	4221	0.001075	0.01939
ENSG00000196081:1(@)Loc1596	1526	0.002051	0.02214
ENSG00000269837:1(@)Loc1596	950	0.01407	0.1073
ENSG00000269837:2(@)Loc1596	1010	0.006678	0.05907
ENSG00000269471:1(@)Loc1596	76	9.324e-05	0.0001988
ENSG00000196081:2(@)Loc1596	2271	0.001065	0.01392
ENSG00000284428:1(@)Loc1596	1177	0.01336	0.07772
ENSG00000284428:2(@)Loc1596	1098	0.004101	0.02841
ENSG00000269837:3(@)Loc1596	321	0.004075	0.04157
ENSG00000167232:1(@)Loc1596	6603	0.004539	0.1282
ENSG00000267934:2(@)Loc1596	2650	0.001066	0.01263
ENSG00000213096:2(@)Loc1597	2410	0.05188	0.07468
ENSG00000269837:4(@)Loc1596	121	0.0001297	0.0002396
ENSG00000269416:2(@)Loc1596	3047	0.0007374	0.01043
ENSG00000267934:1(@)Loc1596	3777	0.004875	0.0826
ENSG00000267934:3(@)Loc1596	611	0.0001484	0.0005446
ENSG00000268992:1(@)Loc1596	104	0.000181	0.0002566
ENSG00000269416:1(@)Loc1596	2188	0.004081	0.04249
ENSG00000268100:2(@)Loc1597	387	0.0002951	0.000827
ENSG00000268100:1(@)Loc1597	245	0.003584	0.003584
ENSG00000197372:2(@)Loc1597	702	0.002362	0.01363
ENSG00000268455:1(@)Loc1597	185	0.0001716	0.0002435
ENSG00000197372:3(@)Loc1597	500	0.000595	0.00198
ENSG00000196172:1(@)Loc1597	455	0.1772	0.7673
ENSG00000233836:1(@)Loc1597	1265	0.0512	0.3511
ENSG00000196172:2(@)Loc1597	960	0.5051	2.411
ENSG00000268362:2(@)Loc1597	1259	0.02356	0.07382
ENSG00000197372:1(@)Loc1597	533	0.001754	0.03045
ENSG00000196172:3(@)Loc1597	310	0.01013	0.02247
ENSG00000225178:1(@)Loc1597	505	0.0007394	0.007334
ENSG00000197372:4(@)Loc1597	51	5.597e-05	0.0001037
ENSG00000213967:1(@)Loc1597	816	0.009244	0.03934
ENSG00000267924:1(@)Loc1597	717	0.005046	0.02525
ENSG00000233836:2(@)Loc1597	1056	0.005533	0.05249
ENSG00000269662:1(@)Loc1597	433	0.006037	0.02573
ENSG00000269662:2(@)Loc1597	277	0.001035	0.008578
ENSG00000233836:3(@)Loc1597	223	9.764e-05	0.0001844
ENSG00000225178:2(@)Loc1597	903	0.0005274	0.005346
ENSG00000269289:2(@)Loc1597	1320	0.0006066	0.004286
ENSG00000213967:2(@)Loc1597	2356	0.003608	0.0369
ENSG00000269289:1(@)Loc1597	636	0.0009747	0.004049
ENSG00000267924:2(@)Loc1597	1081	0.002628	0.0111
ENSG00000268442:1(@)Loc1597	2074	0.01582	0.142
ENSG00000269397:2(@)Loc1597	2621	0.003079	0.0282
ENSG00000269397:1(@)Loc1597	1660	0.009706	0.08852
ENSG00000269397:3(@)Loc1597	544	0.0002781	0.001787
ENSG00000213967:3(@)Loc1597	399	0.0004974	0.001059
ENSG00000269421:1(@)Loc1597	429	0.0003084	0.001197
ENSG00000268058:1(@)Loc1597	38	7.565e-05	0.0002895
ENSG00000279425:2(@)Loc1597	1836	0.006007	0.04553
ENSG00000268442:2(@)Loc1597	1769	0.006493	0.067
ENSG00000279425:1(@)Loc1597	7158	0.007989	0.233
ENSG00000269421:2(@)Loc1597	948	0.0002053	0.001237
ENSG00000276030:2(@)Loc1597	568	0.0006433	0.002362
ENSG00000213096:1(@)Loc1597	6125	0.03184	0.2112
ENSG00000268362:3(@)Loc1597	867	0.0003724	0.002145
ENSG00000213096:3(@)Loc1597	592	0.001094	0.002681
ENSG00000268442:3(@)Loc1597	570	0.001336	0.006047
ENSG00000279425:3(@)Loc1597	167	0.0002459	0.0007415
ENSG00000268362:1(@)Loc1597	6662	0.006763	0.1981
ENSG00000276030:1(@)Loc1597	1004	0.003116	0.01774
ENSG00000268058:2(@)Loc1597	204	0.0002313	0.0003381
ENSG00000267575:1(@)Loc1597	4045	0.008227	0.1498
ENSG00000261824:1(@)Loc1597	2908	0.02385	0.3933
ENSG00000261824:2(@)Loc1597	3498	0.02038	0.1341
ENSG00000267623:1(@)Loc1597	2013	0.005124	0.04527
ENSG00000261824:3(@)Loc1597	1183	0.001844	0.007567
ENSG00000267575:2(@)Loc1597	1473	0.003672	0.04847
ENSG00000267264:1(@)Loc1597	5570	0.005966	0.1246
ENSG00000281468:1(@)Loc1597	3125	0.009397	0.1427
ENSG00000267575:3(@)Loc1597	503	0.001454	0.003523
ENSG00000281468:2(@)Loc1597	1938	0.0124	0.07311
ENSG00000261770:3(@)Loc1597	1814	0.005659	0.07037
ENSG00000267623:2(@)Loc1597	1366	0.007647	0.06586
ENSG00000267623:3(@)Loc1597	593	0.003077	0.008893
ENSG00000281468:3(@)Loc1597	1775	0.002168	0.01622
ENSG00000261770:2(@)Loc1597	723	0.07173	0.117
ENSG00000261770:4(@)Loc1597	747	0.008168	0.01648
ENSG00000267264:2(@)Loc1597	3297	0.001671	0.01843
ENSG00000261770:5(@)Loc1597	64	7.174e-05	0.0001959
ENSG00000267264:3(@)Loc1597	505	0.0002558	0.0005144
ENSG00000267323:1(@)Loc1597	350	0.000197	0.0005265
ENSG00000261770:1(@)Loc1597	735	0.006954	0.02344
ENSG00000267323:2(@)Loc1597	621	0.0001159	0.0004291
ENSG00000281468:4(@)Loc1597	176	0.0002931	0.0005186
ENSG00000267623:4(@)Loc1597	86	0.0006986	0.0006986
ENSG00000266977:2(@)Loc1597	31	0.0006353	0.0007179
ENSG00000266977:1(@)Loc1597	26	0.0001344	0.000144
ENSG00000267768:1(@)Loc1597	26	0.0001969	0.0002774
ENSG00000266906:1(@)Loc1597	3	0.0003483	0.0003483
ENSG00000266928:1(@)Loc1597	75	0.0003992	0.0005253
ENSG00000266928:2(@)Loc1597	6	0.0001492	0.0001546
ENSG00000260725:2(@)Loc1597	178	0.0002313	0.0003812
ENSG00000260725:1(@)Loc1598	328	0.0007498	0.001571
ENSG00000267243:2(@)Loc1597	139	0.0007971	0.0007971
ENSG00000267423:1(@)Loc1597	17	0.0003823	0.0003968
ENSG00000267423:2(@)Loc1597	1	0.000135	0.000135
ENSG00000267243:1(@)Loc1597	150	0.0007661	0.001133
ENSG00000266976:2(@)Loc1598	167	0.0002689	0.000466
ENSG00000266976:1(@)Loc1598	177	0.000195	0.0007525
ENSG00000283269:2(@)Loc1598	55	0.0003346	0.001518
ENSG00000283269:1(@)Loc1598	25	0.0009111	0.001902
ENSG00000276251:1(@)Loc1598	1024	0.002714	0.01429
ENSG00000187135:1(@)Loc1598	359	0.002998	0.02155
ENSG00000267799:2(@)Loc1598	881	0.001354	0.006435
ENSG00000169021:2(@)Loc1598	936	0.0007972	0.003304
ENSG00000267799:1(@)Loc1598	886	0.004608	0.02018
ENSG00000267799:3(@)Loc1598	292	0.0001187	0.0002122
ENSG00000105171:3(@)Loc1598	109	0.0002349	0.000362
ENSG00000267683:2(@)Loc1598	367	0.000605	0.002533
ENSG00000267683:1(@)Loc1598	514	0.001847	0.00671
ENSG00000267528:1(@)Loc1598	265	0.001525	0.00329
ENSG00000267528:2(@)Loc1598	318	0.0008928	0.001943
ENSG00000267617:2(@)Loc1598	5	0.0001758	0.0001779
ENSG00000267528:3(@)Loc1598	21	0.0001433	0.0001433
ENSG00000267617:1(@)Loc1598	1	0.0001654	0.0001654
ENSG00000267339:1(@)Loc1598	417	0.001551	0.004506
ENSG00000267339:2(@)Loc1598	240	0.0002412	0.0004117
ENSG00000267014:2(@)Loc1598	299	0.0006698	0.001698
ENSG00000267014:1(@)Loc1598	208	0.002722	0.004909
ENSG00000267014:3(@)Loc1598	61	4.101e-05	0.0001228
ENSG00000267617:3(@)Loc1598	6	0.0001791	0.0001791
ENSG00000267498:3(@)Loc1598	94	6.432e-05	0.0001135
ENSG00000267498:1(@)Loc1598	1600	0.005446	0.04403
ENSG00000276251:2(@)Loc1598	872	0.0005656	0.001996
ENSG00000267498:2(@)Loc1598	646	0.0009351	0.002945
ENSG00000169021:1(@)Loc1598	1646	0.0104	0.09775
ENSG00000276631:2(@)Loc1598	494	0.0001303	0.0003988
ENSG00000276631:1(@)Loc1598	302	0.0002151	0.0005279
ENSG00000105171:2(@)Loc1598	464	0.00173	0.007814
ENSG00000279387:2(@)Loc1598	413	0.001883	0.01091
ENSG00000264515:2(@)Loc1598	537	0.002247	0.0109
ENSG00000187135:2(@)Loc1598	386	0.001049	0.006067
ENSG00000266248:2(@)Loc1598	199	0.0007225	0.002129
ENSG00000187135:3(@)Loc1598	66	0.0001902	0.0004128
ENSG00000105173:3(@)Loc1599	129	0.0002896	0.001493
ENSG00000266248:1(@)Loc1598	274	0.002892	0.008934
ENSG00000264515:1(@)Loc1598	157	0.004882	0.03557
ENSG00000279387:1(@)Loc1598	284	0.001493	0.01249
ENSG00000264515:3(@)Loc1598	72	0.0003359	0.0005235
ENSG00000166289:2(@)Loc1598	739	0.000707	0.002598
ENSG00000105173:2(@)Loc1599	820	0.002736	0.01843
ENSG00000166289:1(@)Loc1598	662	0.001403	0.005485
ENSG00000267574:1(@)Loc1598	2	0.000199	0.0001998
ENSG00000267574:2(@)Loc1598	12	0.0001709	0.0001754
ENSG00000267574:3(@)Loc1598	2	0.008447	0.01125
ENSG00000279387:3(@)Loc1598	36	0.0001085	0.0001147
ENSG00000266248:3(@)Loc1598	93	0.0001152	0.0001387
ENSG00000266910:2(@)Loc1599	1210	0.0003715	0.002266
ENSG00000131943:1(@)Loc1598	363	0.004154	0.008356
ENSG00000166289:3(@)Loc1598	100	8.182e-05	0.0001213
ENSG00000105171:1(@)Loc1598	304	0.01279	0.01793
ENSG00000105173:1(@)Loc1599	694	0.04291	0.06084
ENSG00000131943:2(@)Loc1598	329	0.001204	0.00244
ENSG00000105176:1(@)Loc1599	1463	0.003778	0.02833
ENSG00000267692:1(@)Loc1599	517	0.0004885	0.001546
ENSG00000242100:1(@)Loc1599	1233	0.0007904	0.005549
ENSG00000267006:2(@)Loc1599	443	0.0002437	0.0006711
ENSG00000105176:2(@)Loc1599	1398	0.0008281	0.005866
ENSG00000105176:3(@)Loc1599	195	7.416e-05	0.000161
ENSG00000105173:4(@)Loc1599	10	1.553e-05	0.0001959
ENSG00000242100:2(@)Loc1599	1108	0.0001926	0.001605
ENSG00000266910:1(@)Loc1599	999	0.001066	0.006121
ENSG00000198597:1(@)Loc1599	673	0.003117	0.008173
ENSG00000278895:1(@)Loc1599	10	0.000122	0.0001302
ENSG00000267258:1(@)Loc1599	9	0.000215	0.000235
ENSG00000267006:1(@)Loc1599	549	0.001107	0.003002
ENSG00000267692:2(@)Loc1599	569	0.0001159	0.0004104
ENSG00000198597:2(@)Loc1599	522	0.0007119	0.00273
ENSG00000267258:2(@)Loc1599	1	0.000131	0.000131
ENSG00000280061:1(@)Loc1599	1267	0.004228	0.0315
ENSG00000280061:2(@)Loc1599	1092	0.001442	0.008921
ENSG00000280061:3(@)Loc1599	171	6.507e-05	0.0001332
ENSG00000284430:2(@)Loc1599	148	9.453e-06	0.0001003
ENSG00000105186:2(@)Loc1601	1328	8.483e-07	0.0002163
ENSG00000076650:2(@)Loc1601	750	0.001657	0.007863
ENSG00000168813:1(@)Loc1601	632	2.668e-05	0.0004826
ENSG00000267714:2(@)Loc1601	62	0.0006302	0.0006832
ENSG00000186326:2(@)Loc1601	880	5.273e-05	0.0003164
ENSG00000173809:2(@)Loc1601	1638	0.0003173	0.004604
ENSG00000245848:1(@)Loc1601	738	0.00173	0.006863
ENSG00000267475:2(@)Loc1601	1309	1.762e-05	0.0007836
ENSG00000186326:1(@)Loc1601	1367	2.687e-05	0.001445
ENSG00000213965:1(@)Loc1601	1125	0.0001556	0.004163
ENSG00000213965:2(@)Loc1601	1323	0.000169	0.001225
ENSG00000021488:2(@)Loc1601	1602	0.007339	0.05538
ENSG00000267475:1(@)Loc1601	1061	0.0001953	0.003129
ENSG00000173809:1(@)Loc1601	1434	0.0009159	0.0102
ENSG00000021488:1(@)Loc1601	1018	0.007455	0.0392
ENSG00000131941:2(@)Loc1601	1523	0.003801	0.02478
ENSG00000267245:1(@)Loc1601	149	0.0003805	0.000579
ENSG00000131944:2(@)Loc1601	426	0.006665	0.01925
ENSG00000021488:3(@)Loc1601	1193	0.004478	0.02835
ENSG00000201967:1(@)Loc1601	128	0.0003813	0.0004468
ENSG00000166359:2(@)Loc1601	817	0.002815	0.006614
ENSG00000121289:2(@)Loc1601	879	0.004173	0.01996
ENSG00000021488:4(@)Loc1601	469	0.0006288	0.001919
ENSG00000121289:1(@)Loc1601	535	0.007286	0.02619
ENSG00000121289:3(@)Loc1601	386	0.0009103	0.001967
ENSG00000131944:3(@)Loc1601	778	0.001373	0.004985
ENSG00000131944:1(@)Loc1601	251	0.009358	0.01868
ENSG00000131944:4(@)Loc1601	73	0.000293	0.000299
ENSG00000121289:4(@)Loc1601	121	9.823e-05	0.0001723
ENSG00000267296:3(@)Loc1601	211	0.0003685	0.0007699
ENSG00000131941:3(@)Loc1601	508	0.0005473	0.001735
ENSG00000130876:1(@)Loc1601	350	0.06312	0.06312
ENSG00000267130:1(@)Loc1601	804	0.002066	0.009232
ENSG00000131941:1(@)Loc1601	2345	0.00732	0.08381
ENSG00000124299:3(@)Loc1601	459	0.001792	0.004454
ENSG00000076650:1(@)Loc1601	2030	0.006755	0.07017
ENSG00000166359:1(@)Loc1601	747	0.01563	0.04758
ENSG00000076650:4(@)Loc1601	36	0.0001525	0.0001795
ENSG00000076650:3(@)Loc1601	176	0.0002752	0.0004885
ENSG00000267296:1(@)Loc1601	927	0.005363	0.02986
ENSG00000130876:2(@)Loc1601	269	0.0007743	0.006481
ENSG00000130881:2(@)Loc1601	421	0.04029	0.2652
ENSG00000166359:3(@)Loc1601	161	0.0004307	0.0004307
ENSG00000267714:1(@)Loc1601	99	0.001442	0.001781
ENSG00000267296:2(@)Loc1601	711	0.001674	0.007206
ENSG00000130881:3(@)Loc1601	84	0.01088	0.02773
ENSG00000153879:2(@)Loc1601	1277	0.0008533	0.005229
ENSG00000130881:1(@)Loc1601	404	0.131	0.6813
ENSG00000153879:1(@)Loc1601	919	0.002817	0.01342
ENSG00000267054:1(@)Loc1601	38	8.546e-05	0.0001212
ENSG00000130881:4(@)Loc1601	15	0.0002363	0.001676
ENSG00000245848:2(@)Loc1601	602	0.0006439	0.002217
ENSG00000267130:2(@)Loc1601	586	0.0005425	0.001994
ENSG00000124299:2(@)Loc1601	817	0.005559	0.0231
ENSG00000153879:3(@)Loc1601	101	0.0001933	0.0002617
ENSG00000124299:1(@)Loc1601	454	0.007244	0.02157
ENSG00000257103:2(@)Loc1601	1130	0.0008951	0.005669
ENSG00000124302:1(@)Loc1601	561	0.005286	0.02478
ENSG00000124302:2(@)Loc1601	786	0.002081	0.01391
ENSG00000166398:2(@)Loc1602	1292	0.001482	0.005662
ENSG00000266985:2(@)Loc1601	6	0.0001499	0.0001581
ENSG00000266985:1(@)Loc1601	7	0.0001684	0.0001748
ENSG00000124302:3(@)Loc1601	272	0.0003914	0.001465
ENSG00000153885:1(@)Loc1601	277	0.009074	0.01986
ENSG00000153885:2(@)Loc1601	517	0.004531	0.01999
ENSG00000153885:3(@)Loc1601	242	0.0006214	0.001157
ENSG00000277013:1(@)Loc1601	959	0.01052	0.1475
ENSG00000277013:2(@)Loc1601	1053	0.02121	0.1042
ENSG00000277013:3(@)Loc1601	101	0.0008555	0.0008555
ENSG00000205209:1(@)Loc1602	1363	0.02404	0.1581
ENSG00000257103:3(@)Loc1601	200	0.0001142	0.0002096
ENSG00000197841:2(@)Loc1602	1336	0.01679	0.105
ENSG00000268751:3(@)Loc1602	385	0.0004777	0.004426
ENSG00000267219:2(@)Loc1602	1378	0.0003764	0.002766
ENSG00000205209:2(@)Loc1602	2026	0.006304	0.06138
ENSG00000267219:1(@)Loc1602	1467	0.001406	0.008438
ENSG00000279329:3(@)Loc1602	723	0.001177	0.004694
ENSG00000257103:1(@)Loc1601	1483	0.002553	0.01753
ENSG00000186008:1(@)Loc1601	3	0.0007121	0.0007121
ENSG00000166398:1(@)Loc1601	1625	0.002687	0.02151
ENSG00000126261:2(@)Loc1602	1187	0.0007575	0.003676
ENSG00000126261:1(@)Loc1602	1499	0.005212	0.03848
ENSG00000105220:1(@)Loc1602	994	0.002516	0.01375
ENSG00000142279:2(@)Loc1602	919	0.00184	0.006593
ENSG00000267767:1(@)Loc1602	773	0.009916	0.03314
ENSG00000261754:3(@)Loc1602	129	0.001407	0.002036
ENSG00000126249:1(@)Loc1602	1119	0.001846	0.006585
ENSG00000105220:2(@)Loc1602	1594	0.0006031	0.005289
ENSG00000142279:3(@)Loc1602	194	5.375e-05	0.0001077
ENSG00000142279:1(@)Loc1602	307	0.00518	0.00957
ENSG00000126249:2(@)Loc1602	1342	0.0009785	0.003038
ENSG00000126261:3(@)Loc1602	196	8.708e-05	0.0001378
ENSG00000268751:1(@)Loc1602	1330	0.0184	0.1763
ENSG00000271109:2(@)Loc1602	491	0.006017	0.02443
ENSG00000269553:1(@)Loc1602	163	0.005543	0.005543
ENSG00000268751:2(@)Loc1602	1446	0.006124	0.1677
ENSG00000248830:2(@)Loc1602	1592	0.02323	0.2347
ENSG00000279971:3(@)Loc1602	38	6.381e-05	0.0001441
ENSG00000248830:3(@)Loc1602	307	0.001783	0.006709
ENSG00000274104:2(@)Loc1602	641	0.001795	0.009787
ENSG00000248830:1(@)Loc1602	1334	0.01956	0.2665
ENSG00000197841:3(@)Loc1602	383	0.000155	0.0004168
ENSG00000279329:2(@)Loc1602	2098	0.01135	0.09596
ENSG00000279971:1(@)Loc1602	606	0.002833	0.01576
ENSG00000274104:3(@)Loc1602	118	0.000133	0.0002948
ENSG00000089335:3(@)Loc1602	904	0.001497	0.01005
ENSG00000205209:3(@)Loc1602	607	0.0005762	0.002194
ENSG00000271049:1(@)Loc1602	1469	0.008569	0.05775
ENSG00000279971:2(@)Loc1602	537	0.001352	0.004333
ENSG00000153896:2(@)Loc1602	865	0.0003973	0.001668
ENSG00000271049:2(@)Loc1602	1382	0.001032	0.01067
ENSG00000270876:1(@)Loc1602	2275	0.002579	0.02799
ENSG00000089335:2(@)Loc1602	1867	0.02096	0.178
ENSG00000271049:3(@)Loc1602	149	6.354e-05	0.000185
ENSG00000268683:1(@)Loc1602	20	0.0001738	0.0001837
ENSG00000280106:2(@)Loc1602	920	0.001516	0.006743
ENSG00000279329:1(@)Loc1602	855	0.01551	0.09389
ENSG00000089335:1(@)Loc1602	780	0.008508	0.03638
ENSG00000261754:2(@)Loc1602	508	0.004827	0.01813
ENSG00000153896:1(@)Loc1602	721	0.002601	0.01179
ENSG00000274104:1(@)Loc1602	772	0.009955	0.04541
ENSG00000268683:2(@)Loc1602	35	0.0001526	0.0001599
ENSG00000105711:1(@)Loc1602	644	0.005261	0.01824
ENSG00000279619:3(@)Loc1602	133	6.967e-05	0.000116
ENSG00000197841:1(@)Loc1602	231	0.02071	0.04306
ENSG00000269086:3(@)Loc1602	145	0.0009321	0.001525
ENSG00000267767:2(@)Loc1602	816	0.002668	0.0117
ENSG00000271032:3(@)Loc1602	256	0.000575	0.001358
ENSG00000269086:2(@)Loc1602	393	0.00447	0.01326
ENSG00000269086:1(@)Loc1602	986	0.02387	0.1279
ENSG00000271666:1(@)Loc1602	16	0.0001238	0.000192
ENSG00000261754:1(@)Loc1602	522	0.01544	0.05712
ENSG00000267767:3(@)Loc1602	234	0.0001631	0.0002936
ENSG00000271109:3(@)Loc1602	175	0.0006878	0.002034
ENSG00000270876:2(@)Loc1602	1590	0.0006964	0.005778
ENSG00000168661:3(@)Loc1602	358	0.0001264	0.0003581
ENSG00000168661:2(@)Loc1602	2715	0.0024	0.02505
ENSG00000271109:1(@)Loc1602	1367	0.03516	0.257
ENSG00000270624:1(@)Loc1602	92	0.001132	0.001795
ENSG00000262497:2(@)Loc1602	872	0.001595	0.006521
ENSG00000269037:1(@)Loc1602	430	0.0002164	0.0005924
ENSG00000180884:2(@)Loc1602	1134	0.003364	0.02051
ENSG00000271032:1(@)Loc1602	834	0.007383	0.03108
ENSG00000168661:1(@)Loc1602	711	0.007247	0.02885
ENSG00000089356:3(@)Loc1602	138	0.0003327	0.001081
ENSG00000270876:3(@)Loc1602	294	6.301e-05	0.0001484
ENSG00000280106:1(@)Loc1602	1654	0.005977	0.04825
ENSG00000280106:3(@)Loc1602	287	6.427e-05	0.00013
ENSG00000271649:1(@)Loc1602	31	0.0001637	0.0001788
ENSG00000180884:1(@)Loc1602	804	0.006822	0.02935
ENSG00000089351:2(@)Loc1602	699	0.004165	0.01665
ENSG00000089351:3(@)Loc1602	257	0.0004338	0.001166
ENSG00000266964:2(@)Loc1602	466	0.001048	0.0052
ENSG00000180884:3(@)Loc1602	245	0.0008099	0.001877
ENSG00000105698:3(@)Loc1602	235	9.492e-05	0.0001999
ENSG00000089351:1(@)Loc1602	1106	0.007725	0.04675
ENSG00000105707:2(@)Loc1602	473	0.001146	0.003502
ENSG00000105711:3(@)Loc1602	132	0.0001114	0.0001674
ENSG00000180884:4(@)Loc1602	71	0.0001339	0.0001636
ENSG00000271032:2(@)Loc1602	532	0.003586	0.01208
ENSG00000089356:1(@)Loc1602	319	0.00906	0.02294
ENSG00000089327:4(@)Loc1602	38	8.633e-05	0.000118
ENSG00000105707:1(@)Loc1602	724	0.004891	0.01751
ENSG00000105711:2(@)Loc1602	412	0.0007082	0.002001
ENSG00000271032:4(@)Loc1602	51	8.888e-05	0.0001289
ENSG00000280194:2(@)Loc1602	1536	0.0006047	0.004627
ENSG00000153902:2(@)Loc1602	542	0.001932	0.005821
ENSG00000279619:2(@)Loc1602	616	0.0007315	0.003484
ENSG00000177558:2(@)Loc1602	217	0.0005099	0.00076
ENSG00000179066:3(@)Loc1602	108	0.0001904	0.0004863
ENSG00000105707:3(@)Loc1602	117	8.889e-05	0.0001227
ENSG00000227392:1(@)Loc1602	170	0.002008	0.003606
ENSG00000089327:2(@)Loc1602	805	0.003596	0.01492
ENSG00000179066:1(@)Loc1602	424	0.006431	0.02415
ENSG00000089356:2(@)Loc1602	395	0.001302	0.003733
ENSG00000179066:2(@)Loc1602	295	0.001797	0.005456
ENSG00000221946:1(@)Loc1602	1001	0.00393	0.02215
ENSG00000126266:2(@)Loc1602	206	0.003452	0.005256
ENSG00000227392:2(@)Loc1602	176	0.000796	0.001201
ENSG00000105698:1(@)Loc1602	706	0.003251	0.01326
ENSG00000105677:1(@)Loc1602	401	0.003737	0.01117
ENSG00000189001:1(@)Loc1602	608	0.001619	0.00612
ENSG00000188508:2(@)Loc1602	467	0.000359	0.001001
ENSG00000221946:2(@)Loc1602	668	0.0004423	0.001919
ENSG00000089327:3(@)Loc1602	395	0.0006573	0.002001
ENSG00000153902:3(@)Loc1602	260	0.0004482	0.001072
ENSG00000266964:3(@)Loc1602	168	0.0001789	0.0003923
ENSG00000089327:1(@)Loc1602	1012	0.006403	0.03399
ENSG00000181392:2(@)Loc1602	387	0.0005091	0.001261
ENSG00000153902:1(@)Loc1602	991	0.005883	0.03309
ENSG00000089356:4(@)Loc1602	35	0.0002651	0.000368
ENSG00000167604:1(@)Loc1602	1453	0.00409	0.02924
ENSG00000266964:1(@)Loc1602	1296	0.003746	0.02797
ENSG00000279619:1(@)Loc1602	955	0.005613	0.02972
ENSG00000268947:3(@)Loc1602	407	0.00115	0.003121
ENSG00000105699:3(@)Loc1602	373	0.001187	0.003144
ENSG00000126266:3(@)Loc1602	206	0.0006458	0.001647
ENSG00000105695:1(@)Loc1602	228	0.01475	0.01623
ENSG00000105290:2(@)Loc1602	1138	0.001069	0.006336
ENSG00000262497:1(@)Loc1602	753	0.002541	0.01009
ENSG00000105698:2(@)Loc1602	776	0.0009222	0.00387
ENSG00000268947:1(@)Loc1602	985	0.00806	0.04249
ENSG00000105695:3(@)Loc1602	102	0.0008151	0.0008151
ENSG00000105699:1(@)Loc1602	935	0.005967	0.0344
ENSG00000105668:2(@)Loc1602	1026	0.00332	0.01695
ENSG00000105699:4(@)Loc1602	190	0.000172	0.0003738
ENSG00000105697:1(@)Loc1602	980	0.002387	0.01291
ENSG00000177558:1(@)Loc1602	226	0.0008855	0.001766
ENSG00000105695:2(@)Loc1602	453	0.001555	0.004405
ENSG00000268947:4(@)Loc1602	65	0.0002847	0.0003332
ENSG00000268947:2(@)Loc1602	996	0.004306	0.02323
ENSG00000105699:2(@)Loc1602	1020	0.003832	0.02301
ENSG00000105697:2(@)Loc1602	1100	0.0008036	0.004599
ENSG00000271366:2(@)Loc1602	440	0.0002448	0.0007836
ENSG00000161249:1(@)Loc1602	269	0.004429	0.0096
ENSG00000271366:1(@)Loc1602	500	0.000671	0.002241
ENSG00000161249:3(@)Loc1602	77	0.0002224	0.0003301
ENSG00000012124:3(@)Loc1602	128	0.0004401	0.0005066
ENSG00000268947:5(@)Loc1602	10	0.0001064	0.0001594
ENSG00000012124:2(@)Loc1602	407	0.001474	0.004712
ENSG00000012124:1(@)Loc1602	267	0.01489	0.02011
ENSG00000269553:3(@)Loc1602	113	6.274e-05	0.0001188
ENSG00000126267:3(@)Loc1602	147	0.000196	0.000302
ENSG00000189001:2(@)Loc1602	577	0.000656	0.002519
ENSG00000126266:4(@)Loc1602	41	0.0001095	0.0001389
ENSG00000269553:2(@)Loc1602	233	0.0007745	0.001905
ENSG00000232680:2(@)Loc1602	294	0.0011	0.002373
ENSG00000268222:2(@)Loc1602	346	0.0001665	0.0005007
ENSG00000268222:1(@)Loc1602	288	0.0008212	0.001991
ENSG00000126266:1(@)Loc1602	50	0.008312	0.01044
ENSG00000126251:2(@)Loc1602	98	0.0009792	0.001367
ENSG00000075702:2(@)Loc1602	794	0.00129	0.007527
ENSG00000161249:2(@)Loc1602	292	0.001358	0.003964
ENSG00000185897:2(@)Loc1602	112	0.001333	0.001649
ENSG00000236144:2(@)Loc1602	267	0.003879	0.005389
ENSG00000205786:2(@)Loc1602	115	0.0002606	0.0005685
ENSG00000185897:1(@)Loc1602	109	0.001897	0.002791
ENSG00000126262:1(@)Loc1602	238	0.002024	0.003748
ENSG00000126251:3(@)Loc1602	25	0.0003655	0.0003655
ENSG00000185897:3(@)Loc1602	38	0.0006007	0.0006007
ENSG00000233214:2(@)Loc1602	195	0.000862	0.001798
ENSG00000185897:4(@)Loc1602	24	9.383e-05	0.0001096
ENSG00000126251:1(@)Loc1602	27	0.001441	0.00159
ENSG00000205786:1(@)Loc1602	77	0.001207	0.001742
ENSG00000126262:2(@)Loc1602	257	0.0006552	0.001439
ENSG00000126251:4(@)Loc1602	10	0.0001595	0.0002303
ENSG00000126267:1(@)Loc1602	429	0.007037	0.02547
ENSG00000196357:2(@)Loc1602	2070	0.002062	0.01642
ENSG00000267796:2(@)Loc1602	1177	0.001502	0.009487
ENSG00000205786:3(@)Loc1602	80	0.0005383	0.0005383
ENSG00000161270:2(@)Loc1602	586	8.843e-05	0.0003018
ENSG00000233214:3(@)Loc1602	78	0.0006266	0.0006266
ENSG00000233214:1(@)Loc1602	390	0.002402	0.006045
ENSG00000232680:4(@)Loc1602	61	0.0001314	0.0001314
ENSG00000232680:1(@)Loc1602	320	0.003049	0.005538
ENSG00000232680:3(@)Loc1602	78	0.0002309	0.0003838
ENSG00000105677:2(@)Loc1602	470	0.001016	0.002883
ENSG00000105675:2(@)Loc1602	320	0.0003864	0.0009473
ENSG00000267049:2(@)Loc1602	543	0.001671	0.005049
ENSG00000126243:1(@)Loc1602	1887	0.003196	0.02734
ENSG00000188508:1(@)Loc1602	525	0.001455	0.004705
ENSG00000126254:2(@)Loc1602	216	0.0005687	0.001156
ENSG00000249115:2(@)Loc1602	694	0.0008938	0.003344
ENSG00000105675:1(@)Loc1602	376	0.001664	0.004341
ENSG00000283907:2(@)Loc1602	84	0.0001641	0.0005116
ENSG00000236144:3(@)Loc1602	88	0.0001705	0.000304
ENSG00000283907:1(@)Loc1602	86	0.0005814	0.0008009
ENSG00000004776:1(@)Loc1602	941	0.001598	0.008078
ENSG00000250799:2(@)Loc1602	91	0.0001641	0.0001641
ENSG00000105679:1(@)Loc1602	47	0.000197	0.000197
ENSG00000267439:2(@)Loc1602	1375	0.0008298	0.005733
ENSG00000239382:2(@)Loc1602	372	0.0002225	0.0005105
ENSG00000236144:1(@)Loc1602	433	0.008161	0.01843
ENSG00000249115:1(@)Loc1602	744	0.005564	0.01712
ENSG00000267388:2(@)Loc1602	181	0.0002738	0.0005385
ENSG00000126264:2(@)Loc1602	1057	0.0005257	0.003371
ENSG00000004776:2(@)Loc1602	936	0.0002975	0.001506
ENSG00000004777:2(@)Loc1602	648	0.002066	0.007169
ENSG00000267049:1(@)Loc1602	713	0.005438	0.02141
ENSG00000105270:3(@)Loc1602	191	0.000322	0.0005332
ENSG00000225872:3(@)Loc1602	404	0.0007443	0.002057
ENSG00000126254:1(@)Loc1602	246	0.002222	0.004896
ENSG00000105672:2(@)Loc1602	567	0.002265	0.01336
ENSG00000126267:2(@)Loc1602	716	0.00212	0.007942
ENSG00000267626:2(@)Loc1602	5	0.000361	0.000361
ENSG00000226510:2(@)Loc1602	195	0.0002977	0.0006008
ENSG00000105672:3(@)Loc1602	175	0.000402	0.001186
ENSG00000224910:1(@)Loc1602	57	0.000384	0.0004168
ENSG00000167604:3(@)Loc1602	315	9.652e-05	0.0002456
ENSG00000224910:2(@)Loc1602	39	0.000173	0.0002024
ENSG00000105672:1(@)Loc1602	426	0.008098	0.02738
ENSG00000272333:2(@)Loc1602	1454	0.001142	0.009335
ENSG00000161265:2(@)Loc1602	681	0.009388	0.03516
ENSG00000011590:1(@)Loc1602	709	0.008055	0.03302
ENSG00000225872:2(@)Loc1602	500	0.004032	0.01174
ENSG00000011590:2(@)Loc1602	721	0.001672	0.005505
ENSG00000161265:4(@)Loc1602	106	0.0003732	0.0005681
ENSG00000267626:1(@)Loc1602	5	0.0006022	0.0009021
ENSG00000225872:1(@)Loc1602	226	0.007821	0.01606
ENSG00000267796:1(@)Loc1602	1003	0.006875	0.03639
ENSG00000126246:2(@)Loc1602	922	0.002192	0.01038
ENSG00000161265:3(@)Loc1602	678	0.002421	0.009442
ENSG00000105668:4(@)Loc1602	79	0.0001669	0.0002986
ENSG00000105668:3(@)Loc1602	425	0.000944	0.003007
ENSG00000272333:1(@)Loc1602	748	0.004809	0.01995
ENSG00000267439:1(@)Loc1602	1122	0.003547	0.02026
ENSG00000181392:1(@)Loc1602	412	0.002133	0.005724
ENSG00000126246:1(@)Loc1602	932	0.006061	0.02814
ENSG00000226510:1(@)Loc1602	126	0.001501	0.001757
ENSG00000126246:3(@)Loc1602	215	0.0003317	0.0006869
ENSG00000105668:1(@)Loc1602	334	0.007028	0.0208
ENSG00000205155:1(@)Loc1602	963	0.00159	0.008892
ENSG00000126259:2(@)Loc1602	327	0.0002401	0.0005124
ENSG00000011600:2(@)Loc1602	1204	0.0004285	0.003024
ENSG00000267796:3(@)Loc1602	215	9.073e-05	0.0001424
ENSG00000205155:2(@)Loc1602	790	0.0004981	0.002366
ENSG00000167595:2(@)Loc1602	720	0.004261	0.01918
ENSG00000167595:1(@)Loc1602	427	0.006945	0.02048
ENSG00000167595:3(@)Loc1602	489	0.001039	0.003239
ENSG00000272333:3(@)Loc1602	166	6.411e-05	0.0001206
ENSG00000126259:1(@)Loc1602	250	0.0007732	0.00166
ENSG00000004777:3(@)Loc1602	325	0.0002861	0.000748
ENSG00000267049:3(@)Loc1602	246	0.0003145	0.00062
ENSG00000161265:1(@)Loc1602	523	0.01266	0.03907
ENSG00000267388:1(@)Loc1602	177	0.001036	0.001419
ENSG00000004777:1(@)Loc1602	843	0.005606	0.02697
ENSG00000126243:2(@)Loc1602	1193	0.001081	0.00676
ENSG00000205138:3(@)Loc1602	72	5.874e-05	0.0001248
ENSG00000161281:2(@)Loc1602	334	0.007834	0.01478
ENSG00000075702:3(@)Loc1602	243	0.0005123	0.001186
ENSG00000161270:1(@)Loc1602	646	0.0005396	0.00186
ENSG00000250799:1(@)Loc1602	71	0.0006241	0.0008422
ENSG00000239382:1(@)Loc1602	648	0.0009763	0.003253
ENSG00000280194:1(@)Loc1602	1078	0.002349	0.01494
ENSG00000167604:2(@)Loc1602	1056	0.001425	0.006974
ENSG00000105290:1(@)Loc1602	1723	0.003041	0.02556
ENSG00000105270:2(@)Loc1602	816	0.002636	0.01063
ENSG00000126264:1(@)Loc1602	922	0.002942	0.01516
ENSG00000011600:1(@)Loc1602	1245	0.001905	0.01304
ENSG00000267786:2(@)Loc1602	98	0.000257	0.000257
ENSG00000267786:1(@)Loc1602	139	0.0005709	0.001175
ENSG00000205138:2(@)Loc1602	442	0.001048	0.002496
ENSG00000267698:2(@)Loc1602	229	0.0001267	0.0002239
ENSG00000167635:1(@)Loc1602	1835	0.005223	0.05195
ENSG00000167635:2(@)Loc1602	1576	0.001236	0.01206
ENSG00000232677:2(@)Loc1602	1591	0.01336	0.08872
ENSG00000205138:1(@)Loc1602	346	0.003266	0.00984
ENSG00000267698:1(@)Loc1602	259	0.0001861	0.000416
ENSG00000279504:2(@)Loc1602	347	0.004499	0.009884
ENSG00000075702:1(@)Loc1602	1180	0.004693	0.02746
ENSG00000161277:2(@)Loc1602	1119	0.0008255	0.004256
ENSG00000161277:1(@)Loc1602	1474	0.004534	0.0301
ENSG00000239382:3(@)Loc1602	10	0.0001016	0.0001389
ENSG00000279504:3(@)Loc1602	356	0.0005825	0.001409
ENSG00000105258:2(@)Loc1602	731	0.00297	0.01314
ENSG00000105254:2(@)Loc1602	573	0.003134	0.01358
ENSG00000126247:1(@)Loc1602	467	0.005858	0.01889
ENSG00000267053:1(@)Loc1602	2047	0.007643	0.1192
ENSG00000105270:1(@)Loc1602	600	0.006102	0.02195
ENSG00000126247:2(@)Loc1602	525	0.002301	0.009784
ENSG00000105254:3(@)Loc1602	378	0.000478	0.00117
ENSG00000105258:3(@)Loc1602	249	0.0001933	0.0004554
ENSG00000105258:1(@)Loc1602	670	0.008094	0.03287
ENSG00000279504:1(@)Loc1602	388	0.01388	0.03427
ENSG00000105254:1(@)Loc1602	579	0.005048	0.01957
ENSG00000280023:1(@)Loc1602	91	0.0002641	0.0003625
ENSG00000279504:4(@)Loc1602	80	8.452e-05	0.0001321
ENSG00000075702:4(@)Loc1602	53	0.000217	0.000258
ENSG00000270760:2(@)Loc1602	506	0.0005928	0.001533
ENSG00000280023:2(@)Loc1602	67	0.0001686	0.0002297
ENSG00000105261:1(@)Loc1602	138	0.0002466	0.0003879
ENSG00000267005:2(@)Loc1602	541	0.0008213	0.002775
ENSG00000270760:1(@)Loc1602	475	0.001459	0.004958
ENSG00000075702:5(@)Loc1602	6	0.0001055	0.0001057
ENSG00000126247:3(@)Loc1602	139	0.0003181	0.0009452
ENSG00000267142:2(@)Loc1602	609	0.000411	0.001541
ENSG00000161281:3(@)Loc1602	262	0.002856	0.005616
ENSG00000161281:5(@)Loc1602	71	0.0001678	0.000197
ENSG00000161281:1(@)Loc1602	131	0.009564	0.01646
ENSG00000267053:3(@)Loc1602	281	0.000236	0.00121
ENSG00000161281:4(@)Loc1602	179	0.0009465	0.001513
ENSG00000181007:1(@)Loc1602	1592	0.009468	0.08845
ENSG00000267005:1(@)Loc1602	438	0.003461	0.01449
ENSG00000167635:3(@)Loc1602	196	0.000104	0.0001548
ENSG00000196357:3(@)Loc1602	180	0.0002243	0.000276
ENSG00000196357:1(@)Loc1602	2043	0.02306	0.2088
ENSG00000267053:2(@)Loc1603	896	0.001371	0.009863
ENSG00000142065:1(@)Loc1602	1691	0.007859	0.05816
ENSG00000232677:3(@)Loc1602	1040	0.00709	0.02611
ENSG00000181007:3(@)Loc1602	193	0.0002447	0.0002953
ENSG00000181007:2(@)Loc1602	1534	0.001218	0.008546
ENSG00000142065:2(@)Loc1602	1875	0.001792	0.01497
ENSG00000267142:1(@)Loc1602	810	0.002472	0.01101
ENSG00000266973:1(@)Loc1602	131	0.0003422	0.000617
ENSG00000196967:1(@)Loc1603	2759	0.004263	0.06019
ENSG00000232677:1(@)Loc1602	1415	0.01747	0.1303
ENSG00000254004:3(@)Loc1603	276	0.0001252	0.0002911
ENSG00000197808:1(@)Loc1603	2617	0.003996	0.04703
ENSG00000161298:2(@)Loc1603	1422	0.0007159	0.005534
ENSG00000232677:5(@)Loc1602	61	6.804e-05	0.0001158
ENSG00000226686:2(@)Loc1603	558	0.003104	0.01015
ENSG00000232677:4(@)Loc1602	307	0.000492	0.00131
ENSG00000142065:3(@)Loc1602	373	0.0001839	0.0005025
ENSG00000226686:3(@)Loc1603	362	0.0009135	0.002316
ENSG00000254004:2(@)Loc1603	1394	0.00306	0.02133
ENSG00000267605:3(@)Loc1603	455	0.0003531	0.00187
ENSG00000197808:2(@)Loc1603	1679	0.000724	0.006412
ENSG00000267605:1(@)Loc1603	858	0.003424	0.02542
ENSG00000267309:2(@)Loc1603	1116	0.001109	0.006594
ENSG00000186020:2(@)Loc1603	1941	0.002801	0.02409
ENSG00000251247:1(@)Loc1603	2080	0.00391	0.03961
ENSG00000267091:2(@)Loc1603	1187	0.0004469	0.002481
ENSG00000186017:1(@)Loc1602	1719	0.007749	0.0604
ENSG00000186017:2(@)Loc1603	1682	0.002165	0.01712
ENSG00000267309:1(@)Loc1603	1701	0.006666	0.05454
ENSG00000186020:1(@)Loc1603	1603	0.008224	0.06235
ENSG00000267353:2(@)Loc1603	269	0.000347	0.0007632
ENSG00000186017:3(@)Loc1603	311	6.627e-05	0.0001826
ENSG00000161298:1(@)Loc1603	1987	0.003839	0.03453
ENSG00000225975:2(@)Loc1603	1713	0.001919	0.01619
ENSG00000196967:2(@)Loc1603	1506	0.0007042	0.005515
ENSG00000233527:2(@)Loc1603	1413	0.007361	0.05044
ENSG00000197863:1(@)Loc1603	1781	0.003129	0.02767
ENSG00000276071:1(@)Loc1603	1430	0.0031	0.02146
ENSG00000189042:2(@)Loc1603	1765	0.003523	0.02936
ENSG00000254004:1(@)Loc1603	1183	0.00818	0.06398
ENSG00000189042:1(@)Loc1603	2028	0.01029	0.09159
ENSG00000267091:1(@)Loc1603	1058	0.001862	0.01021
ENSG00000233527:3(@)Loc1603	698	0.001263	0.004338
ENSG00000225975:1(@)Loc1603	1824	0.006979	0.05719
ENSG00000233527:1(@)Loc1603	1248	0.01071	0.06759
ENSG00000198453:2(@)Loc1603	3313	0.003753	0.05606
ENSG00000185869:2(@)Loc1603	1157	0.001176	0.007289
ENSG00000267254:2(@)Loc1603	1156	0.000651	0.00357
ENSG00000161298:3(@)Loc1603	117	0.0002086	0.0003457
ENSG00000276071:2(@)Loc1603	1087	0.0006864	0.004317
ENSG00000267041:2(@)Loc1603	735	0.0006565	0.002852
ENSG00000267260:2(@)Loc1603	564	0.001816	0.005809
ENSG00000267041:1(@)Loc1603	832	0.003611	0.01563
ENSG00000267353:1(@)Loc1603	346	0.001395	0.004323
ENSG00000251247:2(@)Loc1603	960	0.0009368	0.00455
ENSG00000267254:1(@)Loc1603	1224	0.002843	0.01826
ENSG00000267260:1(@)Loc1603	760	0.0053	0.02852
ENSG00000225975:3(@)Loc1603	188	6.116e-05	0.0001308
ENSG00000189042:3(@)Loc1603	364	0.0001729	0.0003765
ENSG00000197863:2(@)Loc1603	862	0.0002632	0.001195
ENSG00000267260:3(@)Loc1603	235	0.0001067	0.0002002
ENSG00000197050:2(@)Loc1603	4174	0.0008659	0.01676
ENSG00000197050:1(@)Loc1603	2387	0.004293	0.04416
ENSG00000188283:1(@)Loc1603	735	0.001279	0.005068
ENSG00000181666:3(@)Loc1603	135	0.0005346	0.0005346
ENSG00000185869:1(@)Loc1603	2331	0.003945	0.04836
ENSG00000198453:1(@)Loc1603	2800	0.01477	0.1703
ENSG00000267672:2(@)Loc1603	1345	0.0005198	0.00354
ENSG00000243297:1(@)Loc1603	38	0.0002101	0.0002101
ENSG00000198453:3(@)Loc1603	609	0.0004046	0.00101
ENSG00000181666:2(@)Loc1603	1039	0.00112	0.00607
ENSG00000267672:1(@)Loc1603	990	0.001055	0.004698
ENSG00000189164:2(@)Loc1604	1071	0.0002467	0.001416
ENSG00000189164:1(@)Loc1603	2333	0.001348	0.01515
ENSG00000245680:1(@)Loc1603	3247	0.009767	0.1525
ENSG00000196381:3(@)Loc1604	308	0.0004166	0.0008631
ENSG00000276846:2(@)Loc1603	1531	0.004207	0.03424
ENSG00000245680:3(@)Loc1603	224	0.0003174	0.0006206
ENSG00000245680:2(@)Loc1603	1510	0.002852	0.02123
ENSG00000188283:2(@)Loc1603	563	0.0001419	0.0004767
ENSG00000267345:1(@)Loc1603	149	0.0001237	0.000382
ENSG00000267345:2(@)Loc1603	301	6.068e-05	0.0001238
ENSG00000266916:1(@)Loc1603	1241	0.005291	0.0367
ENSG00000267605:2(@)Loc1603	426	0.001225	0.005791
ENSG00000276846:3(@)Loc1603	222	0.0001726	0.0003338
ENSG00000181666:1(@)Loc1603	1569	0.005161	0.03044
ENSG00000266916:2(@)Loc1603	1334	0.001513	0.009551
ENSG00000267682:1(@)Loc1603	1328	0.0008476	0.005418
ENSG00000276846:1(@)Loc1603	1619	0.007479	0.05691
ENSG00000226686:1(@)Loc1603	240	0.008842	0.01776
ENSG00000188227:2(@)Loc1603	1509	0.001096	0.009075
ENSG00000171817:1(@)Loc1604	1682	0.0008682	0.00805
ENSG00000267470:3(@)Loc1604	534	0.0008947	0.003231
ENSG00000180458:1(@)Loc1604	1501	0.002009	0.01559
ENSG00000196381:1(@)Loc1604	1199	0.006398	0.04016
ENSG00000196437:1(@)Loc1603	1570	0.002604	0.01905
ENSG00000196437:2(@)Loc1603	833	0.0004472	0.001947
ENSG00000279936:1(@)Loc1603	212	0.000691	0.001342
ENSG00000267682:2(@)Loc1603	706	0.0002795	0.0009015
ENSG00000188227:1(@)Loc1603	1644	0.005756	0.04467
ENSG00000267470:1(@)Loc1603	1084	0.00488	0.03011
ENSG00000105738:2(@)Loc1604	1096	0.001473	0.006564
ENSG00000279936:2(@)Loc1603	431	0.0001846	0.0005173
ENSG00000198182:1(@)Loc1604	1364	0.005883	0.03973
ENSG00000267470:2(@)Loc1603	1427	0.002853	0.021
ENSG00000267640:1(@)Loc1604	1224	0.002707	0.01668
ENSG00000188227:3(@)Loc1604	415	0.00019	0.0006695
ENSG00000171827:1(@)Loc1603	1738	0.0013	0.01083
ENSG00000267640:2(@)Loc1604	1393	0.0007062	0.004836
ENSG00000180479:2(@)Loc1604	1569	0.0007075	0.005759
ENSG00000180479:1(@)Loc1604	1370	0.002699	0.01909
ENSG00000180458:2(@)Loc1604	1128	0.0005214	0.002897
ENSG00000011332:1(@)Loc1604	400	0.01207	0.1784
ENSG00000171827:2(@)Loc1603	1085	0.0003063	0.001612
ENSG00000266916:3(@)Loc1603	274	0.0001498	0.0003365
ENSG00000267152:1(@)Loc1604	1710	0.00168	0.01853
ENSG00000120784:3(@)Loc1604	190	7.875e-05	0.0001415
ENSG00000267152:2(@)Loc1604	857	0.0006119	0.002921
ENSG00000171817:2(@)Loc1604	1398	0.0002701	0.001941
ENSG00000267470:4(@)Loc1604	36	9.042e-05	0.0001889
ENSG00000120784:2(@)Loc1604	1517	0.00149	0.01109
ENSG00000267422:1(@)Loc1604	1084	0.001844	0.01161
ENSG00000267422:2(@)Loc1604	1134	0.0007751	0.005438
ENSG00000189144:2(@)Loc1604	1325	0.0003193	0.002235
ENSG00000267319:1(@)Loc1604	621	0.0004261	0.001576
ENSG00000189144:1(@)Loc1604	1720	0.003169	0.02555
ENSG00000198182:2(@)Loc1604	1269	0.002421	0.01576
ENSG00000196381:2(@)Loc1604	1166	0.002461	0.01428
ENSG00000171804:2(@)Loc1604	290	0.0004341	0.0008852
ENSG00000120784:1(@)Loc1604	1532	0.004184	0.03208
ENSG00000225868:1(@)Loc1604	1282	0.00162	0.009694
ENSG00000171804:1(@)Loc1604	126	0.0008282	0.001191
ENSG00000267319:2(@)Loc1604	475	8.151e-05	0.0002431
ENSG00000225868:2(@)Loc1604	1272	0.0004759	0.002806
ENSG00000198182:3(@)Loc1604	410	0.0003953	0.001049
ENSG00000104814:2(@)Loc1604	1524	0.0004018	0.002687
ENSG00000105738:3(@)Loc1604	270	0.0003078	0.0006197
ENSG00000105738:1(@)Loc1604	992	0.003169	0.01775
ENSG00000269653:2(@)Loc1604	959	0.0002035	0.001128
ENSG00000267640:3(@)Loc1604	219	8.376e-05	0.0001557
ENSG00000171804:3(@)Loc1604	56	0.0001623	0.0002012
ENSG00000178934:3(@)Loc1604	141	0.0004176	0.0008313
ENSG00000268499:2(@)Loc1604	363	0.0001363	0.0002669
ENSG00000011332:2(@)Loc1604	244	0.004949	0.0128
ENSG00000268499:1(@)Loc1604	438	0.0005337	0.001682
ENSG00000269653:1(@)Loc1604	802	0.0006227	0.002963
ENSG00000268764:1(@)Loc1604	198	8.342e-05	0.0001882
ENSG00000130402:2(@)Loc1604	1930	0.000784	0.006584
ENSG00000171777:1(@)Loc1604	755	0.003809	0.02377
ENSG00000167641:1(@)Loc1604	699	0.04022	0.1566
ENSG00000275132:1(@)Loc1604	472	0.0007712	0.002257
ENSG00000275132:2(@)Loc1604	318	0.0001434	0.0002311
ENSG00000167644:3(@)Loc1604	497	0.01235	0.02033
ENSG00000099337:3(@)Loc1604	226	0.2468	0.2468
ENSG00000196218:2(@)Loc1604	575	0.0004593	0.002643
ENSG00000167642:2(@)Loc1604	340	0.05333	0.2371
ENSG00000099341:3(@)Loc1604	143	6.363e-05	0.0001221
ENSG00000099338:2(@)Loc1604	1375	0.08523	0.2225
ENSG00000179168:2(@)Loc1604	1656	0.000956	0.006834
ENSG00000167641:3(@)Loc1604	114	0.0002743	0.0005549
ENSG00000167645:1(@)Loc1604	1542	0.0361	0.1843
ENSG00000099337:2(@)Loc1604	1627	0.007532	0.1722
ENSG00000167645:2(@)Loc1604	1374	0.001765	0.01731
ENSG00000167642:1(@)Loc1604	507	0.1508	0.1742
ENSG00000167642:3(@)Loc1604	128	0.0005648	0.002188
ENSG00000167645:3(@)Loc1604	164	0.0001731	0.0004789
ENSG00000099338:3(@)Loc1604	1076	0.008886	0.2596
ENSG00000167642:4(@)Loc1604	10	0.003209	0.003209
ENSG00000167641:2(@)Loc1604	633	0.07094	0.1773
ENSG00000167644:4(@)Loc1604	76	0.0006318	0.002679
ENSG00000167644:2(@)Loc1604	1126	0.04069	0.2619
ENSG00000099338:1(@)Loc1604	1656	0.05321	0.3294
ENSG00000188766:3(@)Loc1604	172	0.0003417	0.0005856
ENSG00000167641:4(@)Loc1604	10	0.0001085	0.0001141
ENSG00000099337:1(@)Loc1604	1000	0.01322	0.1034
ENSG00000188766:2(@)Loc1604	1557	0.002385	0.01108
ENSG00000167642:5(@)Loc1604	9	0.002897	0.00533
ENSG00000130244:2(@)Loc1604	1173	0.01669	0.03661
ENSG00000179168:1(@)Loc1604	1591	0.01037	0.02853
ENSG00000099341:2(@)Loc1604	2045	0.005997	0.02686
ENSG00000196218:1(@)Loc1604	814	0.002291	0.01291
ENSG00000167644:1(@)Loc1604	702	0.06588	0.2825
ENSG00000266963:1(@)Loc1604	60	5.125e-05	0.0001047
ENSG00000188766:1(@)Loc1604	1756	0.009065	0.03913
ENSG00000099341:1(@)Loc1604	1175	0.01463	0.08081
ENSG00000130244:1(@)Loc1604	489	0.02063	0.02855
ENSG00000130244:3(@)Loc1604	525	0.001196	0.001765
ENSG00000099338:4(@)Loc1604	170	0.0002913	0.0003564
ENSG00000171777:2(@)Loc1604	529	0.002628	0.009991
ENSG00000171777:3(@)Loc1604	64	0.0008919	0.0008919
ENSG00000269246:1(@)Loc1604	794	0.0002213	0.0009362
ENSG00000268262:1(@)Loc1604	480	0.0007255	0.002061
ENSG00000006712:1(@)Loc1604	595	0.00138	0.005389
ENSG00000104814:1(@)Loc1604	442	0.0008476	0.002026
ENSG00000178982:2(@)Loc1604	359	0.0003089	0.0006472
ENSG00000104835:2(@)Loc1604	1025	0.002745	0.01457
ENSG00000268055:2(@)Loc1604	177	0.0002291	0.0004865
ENSG00000267892:2(@)Loc1604	1491	0.001968	0.0163
ENSG00000268055:1(@)Loc1604	219	0.001567	0.003102
ENSG00000178982:1(@)Loc1604	794	0.003389	0.01482
ENSG00000182472:4(@)Loc1604	55	0.0001697	0.0001697
ENSG00000178934:1(@)Loc1604	1083	0.002162	0.011
ENSG00000182472:2(@)Loc1604	918	0.002706	0.01292
ENSG00000130402:3(@)Loc1604	356	3.76e-05	0.0001016
ENSG00000267892:3(@)Loc1604	991	0.0006079	0.003078
ENSG00000130402:1(@)Loc1604	1720	0.003679	0.02958
ENSG00000267892:1(@)Loc1604	1571	0.005251	0.03928
ENSG00000269688:2(@)Loc1604	1300	0.0004721	0.002677
ENSG00000104824:2(@)Loc1604	1184	0.0007797	0.004326
ENSG00000182472:1(@)Loc1604	867	0.005425	0.02759
ENSG00000262484:2(@)Loc1604	511	0.002525	0.005787
ENSG00000068903:1(@)Loc1604	266	0.00256	0.005801
ENSG00000187994:1(@)Loc1604	740	0.003792	0.01662
ENSG00000104823:2(@)Loc1604	404	0.001158	0.003788
ENSG00000205076:2(@)Loc1604	352	0.001453	0.005286
ENSG00000178934:2(@)Loc1604	975	0.0008714	0.006002
ENSG00000205076:3(@)Loc1604	192	0.0005548	0.002128
ENSG00000178934:4(@)Loc1604	30	0.0001284	0.0002452
ENSG00000182472:3(@)Loc1604	360	0.0004242	0.001086
ENSG00000104823:3(@)Loc1604	87	8.234e-05	0.0001869
ENSG00000268756:1(@)Loc1604	1078	0.002565	0.01164
ENSG00000268756:2(@)Loc1604	788	0.0003729	0.001881
ENSG00000171747:2(@)Loc1604	502	0.002298	0.007111
ENSG00000205076:1(@)Loc1604	417	0.003365	0.009794
ENSG00000171747:3(@)Loc1604	193	0.001129	0.001567
ENSG00000171747:1(@)Loc1604	495	0.009658	0.02256
ENSG00000207296:1(@)Loc1604	16	0.0001236	0.0001315
ENSG00000205076:4(@)Loc1604	39	0.0001441	0.0001795
ENSG00000187994:2(@)Loc1604	443	0.001084	0.005429
ENSG00000178934:5(@)Loc1604	18	8.363e-05	0.0001843
ENSG00000269190:5(@)Loc1604	64	0.0001813	0.0002653
ENSG00000104823:1(@)Loc1604	1062	0.005993	0.03365
ENSG00000104825:2(@)Loc1604	362	0.003035	0.005807
ENSG00000171747:4(@)Loc1604	115	0.0002286	0.0003565
ENSG00000269688:1(@)Loc1604	1186	0.001301	0.007565
ENSG00000104824:1(@)Loc1604	1317	0.004235	0.03037
ENSG00000104835:3(@)Loc1604	182	7.737e-05	0.0001117
ENSG00000269050:2(@)Loc1604	65	0.0002633	0.0005027
ENSG00000269050:1(@)Loc1604	101	0.0006358	0.0007406
ENSG00000187994:3(@)Loc1604	185	0.0003774	0.0004636
ENSG00000262484:1(@)Loc1604	526	0.01627	0.05267
ENSG00000128626:2(@)Loc1604	1168	0.0009916	0.008935
ENSG00000104825:3(@)Loc1604	179	0.0002118	0.0005349
ENSG00000269486:3(@)Loc1604	251	0.001828	0.004013
ENSG00000068903:3(@)Loc1604	24	0.0004537	0.0004537
ENSG00000269486:4(@)Loc1604	68	4.539e-05	0.0001009
ENSG00000068903:2(@)Loc1604	306	0.001567	0.003296
ENSG00000269190:4(@)Loc1604	250	0.001002	0.002488
ENSG00000269486:2(@)Loc1604	672	0.01249	0.04476
ENSG00000128626:1(@)Loc1604	1423	0.006091	0.02619
ENSG00000269190:2(@)Loc1604	871	0.01471	0.05116
ENSG00000269486:1(@)Loc1604	917	0.01468	0.06967
ENSG00000104825:1(@)Loc1604	269	0.01475	0.02108
ENSG00000196235:2(@)Loc1604	721	0.00267	0.01221
ENSG00000104835:1(@)Loc1604	761	0.0177	0.07025
ENSG00000262484:3(@)Loc1604	79	0.0001694	0.0002049
ENSG00000269190:3(@)Loc1604	505	0.01838	0.01838
ENSG00000269190:1(@)Loc1604	479	0.3143	0.3143
ENSG00000161243:3(@)Loc1604	1187	0.005876	0.03703
ENSG00000105204:2(@)Loc1604	1016	0.0005771	0.002962
ENSG00000161243:1(@)Loc1604	944	0.008403	0.04303
ENSG00000128011:2(@)Loc1604	529	0.0003325	0.001048
ENSG00000161243:2(@)Loc1604	1127	0.009438	0.05579
ENSG00000161243:4(@)Loc1604	491	0.002366	0.006992
ENSG00000179134:3(@)Loc1604	114	0.0001819	0.0003593
ENSG00000183760:2(@)Loc1604	571	0.001799	0.004122
ENSG00000161243:5(@)Loc1604	58	0.0006323	0.0009709
ENSG00000183760:1(@)Loc1604	382	0.004376	0.007554
ENSG00000128011:1(@)Loc1604	499	0.003163	0.008862
ENSG00000268262:2(@)Loc1604	295	0.0001415	0.0002605
ENSG00000161243:6(@)Loc1604	86	0.0001128	0.0001712
ENSG00000161243:7(@)Loc1604	2	0.0001162	0.0001162
ENSG00000179134:2(@)Loc1604	444	0.0008296	0.002317
ENSG00000183760:3(@)Loc1604	52	0.0002333	0.0002636
ENSG00000130669:3(@)Loc1604	192	0.0002595	0.0003828
ENSG00000063322:2(@)Loc1604	407	0.0004745	0.001408
ENSG00000241983:1(@)Loc1604	779	0.0007067	0.003454
ENSG00000183709:1(@)Loc1604	89	8.948e-05	0.0001194
ENSG00000130669:2(@)Loc1604	754	0.004789	0.01661
ENSG00000130755:1(@)Loc1604	794	0.001764	0.008719
ENSG00000179751:2(@)Loc1604	341	0.0002542	0.0009625
ENSG00000130669:1(@)Loc1604	964	0.008031	0.03851
ENSG00000130755:2(@)Loc1604	555	0.0003429	0.001123
ENSG00000188505:2(@)Loc1604	568	0.0004759	0.001513
ENSG00000269172:2(@)Loc1604	32	0.0005936	0.0006109
ENSG00000179751:1(@)Loc1604	378	0.0004767	0.001588
ENSG00000105193:3(@)Loc1604	241	0.0001457	0.0003026
ENSG00000269172:1(@)Loc1604	2	0.0001289	0.0001294
ENSG00000179134:1(@)Loc1604	606	0.002669	0.01036
ENSG00000188505:1(@)Loc1604	1122	0.002798	0.01663
ENSG00000090932:2(@)Loc1604	425	0.0001248	0.0003787
ENSG00000197110:1(@)Loc1604	86	0.0002142	0.0004076
ENSG00000128016:1(@)Loc1604	824	0.0005791	0.003107
ENSG00000268510:2(@)Loc1604	19	0.0001065	0.0001141
ENSG00000272395:1(@)Loc1604	155	0.006185	0.008348
ENSG00000241983:2(@)Loc1604	719	0.0001454	0.0005955
ENSG00000269246:2(@)Loc1604	760	0.0001074	0.0004551
ENSG00000090924:2(@)Loc1604	542	0.0006574	0.002594
ENSG00000063322:1(@)Loc1604	484	0.003343	0.01017
ENSG00000182393:1(@)Loc1604	141	0.000181	0.000232
ENSG00000105197:2(@)Loc1604	874	0.0007967	0.004564
ENSG00000006712:2(@)Loc1604	443	0.0001821	0.0004859
ENSG00000063322:3(@)Loc1604	94	6.481e-05	0.0001035
ENSG00000128016:2(@)Loc1604	528	0.0001943	0.0006442
ENSG00000090924:1(@)Loc1604	708	0.002241	0.01037
ENSG00000196235:3(@)Loc1604	214	0.0006837	0.001347
ENSG00000090932:1(@)Loc1604	652	0.001351	0.006296
ENSG00000090924:3(@)Loc1604	114	0.0003309	0.0004718
ENSG00000196235:1(@)Loc1604	1583	0.008104	0.07267
ENSG00000105193:1(@)Loc1604	733	0.01035	0.04179
ENSG00000105193:2(@)Loc1604	530	0.001046	0.004772
ENSG00000105197:1(@)Loc1604	1232	0.003495	0.02382
ENSG00000176396:1(@)Loc1604	1231	0.002204	0.01414
ENSG00000186838:1(@)Loc1604	130	0.0009067	0.001379
ENSG00000176401:2(@)Loc1604	1128	0.001096	0.01004
ENSG00000176396:2(@)Loc1604	1444	0.0008702	0.007446
ENSG00000186838:2(@)Loc1604	206	0.0002372	0.0006173
ENSG00000269584:1(@)Loc1604	219	0.000149	0.0004136
ENSG00000176401:1(@)Loc1604	812	0.00399	0.02353
ENSG00000275395:3(@)Loc1604	204	0.0007299	0.001137
ENSG00000176401:3(@)Loc1604	173	9.108e-05	0.0001974
ENSG00000269584:2(@)Loc1604	229	6.302e-05	0.0001554
ENSG00000105198:2(@)Loc1604	120	5.183e-05	0.0001034
ENSG00000105205:2(@)Loc1604	380	0.0003196	0.000872
ENSG00000249861:1(@)Loc1604	167	0.0006144	0.0007754
ENSG00000105198:1(@)Loc1604	138	0.001107	0.001244
ENSG00000249861:2(@)Loc1604	248	0.0001529	0.0002515
ENSG00000268153:1(@)Loc1604	83	0.0002775	0.0002775
ENSG00000226025:1(@)Loc1604	107	0.002105	0.003392
