## Supplemental Tables for "Transcriptome-Wide Association Analysis Identifies Novel Candidate Susceptibility Genes for Prostate-Specific Antigen Levels in Men Without Prostate Cancer" (part 8 of 9)

### Sheet: Table S6 (continued)
Table S6. Complete signal level colocalization results.
ENSG00000105202:2(@)Loc1604	756	0.001001	0.003304
ENSG00000226025:2(@)Loc1604	348	0.001035	0.002296
ENSG00000226025:3(@)Loc1604	97	0.0004416	0.0004936
ENSG00000268088:2(@)Loc1604	46	0.0003588	0.0003588
ENSG00000268088:1(@)Loc1604	25	0.000366	0.0003676
ENSG00000268088:3(@)Loc1604	45	9.418e-05	0.0001367
ENSG00000105205:1(@)Loc1604	459	0.001122	0.003107
ENSG00000276445:2(@)Loc1604	1380	0.0002661	0.00175
ENSG00000275395:2(@)Loc1604	1417	0.002304	0.01891
ENSG00000205041:2(@)Loc1605	968	0.001031	0.00665
ENSG00000276445:1(@)Loc1604	1481	0.001768	0.01281
ENSG00000013275:2(@)Loc1604	1357	0.00081	0.00585
ENSG00000086544:3(@)Loc1605	258	0.0002916	0.000794
ENSG00000105202:4(@)Loc1604	23	0.0001171	0.0001171
ENSG00000105204:1(@)Loc1604	1429	0.003295	0.02261
ENSG00000160392:3(@)Loc1605	421	0.0009909	0.004225
ENSG00000105202:1(@)Loc1604	470	0.003504	0.01041
ENSG00000105202:3(@)Loc1604	187	0.0002623	0.0003501
ENSG00000269069:2(@)Loc1604	1649	0.0006717	0.0051
ENSG00000187534:1(@)Loc1604	1034	0.0009957	0.005798
ENSG00000269069:1(@)Loc1604	3410	0.002536	0.0364
ENSG00000187534:2(@)Loc1604	870	0.0002455	0.001276
ENSG00000275395:1(@)Loc1604	1025	0.0047	0.02697
ENSG00000275395:4(@)Loc1604	89	0.0001914	0.0003212
ENSG00000086544:2(@)Loc1605	929	0.002205	0.009912
ENSG00000160392:2(@)Loc1605	927	0.01055	0.0639
ENSG00000187187:2(@)Loc1604	1971	0.0006799	0.006646
ENSG00000187187:1(@)Loc1604	2657	0.002914	0.03118
ENSG00000013275:3(@)Loc1604	301	0.0001474	0.0002659
ENSG00000013275:1(@)Loc1604	1046	0.003391	0.0187
ENSG00000197782:1(@)Loc1604	1171	0.02263	0.0684
ENSG00000128000:1(@)Loc1604	1492	0.001875	0.01652
ENSG00000269069:3(@)Loc1604	137	0.0001369	0.0001695
ENSG00000130758:2(@)Loc1605	642	0.001644	0.006776
ENSG00000128000:2(@)Loc1604	1926	0.0005916	0.005122
ENSG00000205041:1(@)Loc1605	1177	0.004127	0.02534
ENSG00000207631:1(@)Loc1605	81	0.0002077	0.000455
ENSG00000174521:2(@)Loc1605	519	0.001339	0.003542
ENSG00000197782:3(@)Loc1604	1633	0.002005	0.0138
ENSG00000197782:2(@)Loc1604	2060	0.009433	0.06637
ENSG00000197782:4(@)Loc1604	108	0.0001402	0.0002432
ENSG00000269296:1(@)Loc1604	74	0.000233	0.0003631
ENSG00000230086:1(@)Loc1604	187	0.0002832	0.000394
ENSG00000105219:1(@)Loc1605	1395	0.004987	0.03665
ENSG00000105219:2(@)Loc1605	1011	0.001182	0.006137
ENSG00000130758:3(@)Loc1605	105	0.0003316	0.0003522
ENSG00000130758:1(@)Loc1605	336	0.007574	0.02126
ENSG00000105221:1(@)Loc1605	1205	0.005696	0.04493
ENSG00000105227:1(@)Loc1605	364	0.01243	0.018
ENSG00000174521:1(@)Loc1605	868	0.008494	0.03172
ENSG00000279759:1(@)Loc1605	797	0.005523	0.03391
ENSG00000105223:1(@)Loc1605	983	0.009246	0.07577
ENSG00000105223:2(@)Loc1605	933	0.005465	0.03195
ENSG00000105221:2(@)Loc1605	925	0.001255	0.007505
ENSG00000160396:2(@)Loc1605	517	0.003473	0.01193
ENSG00000160392:1(@)Loc1605	986	0.03141	0.1754
ENSG00000206674:1(@)Loc1605	82	0.0001432	0.0001895
ENSG00000279759:2(@)Loc1605	701	0.0016	0.00757
ENSG00000105223:3(@)Loc1605	244	0.000591	0.00201
ENSG00000105223:4(@)Loc1605	65	0.0003675	0.0003881
ENSG00000197019:2(@)Loc1605	557	0.004161	0.01133
ENSG00000160396:1(@)Loc1605	345	0.006182	0.01685
ENSG00000105245:2(@)Loc1605	586	0.001133	0.003619
ENSG00000105227:2(@)Loc1605	246	0.001657	0.007337
ENSG00000090013:2(@)Loc1605	268	0.004876	0.005951
ENSG00000090013:1(@)Loc1605	351	0.005794	0.02021
ENSG00000268366:1(@)Loc1605	804	0.003493	0.02719
ENSG00000167565:3(@)Loc1605	286	0.0003396	0.001165
ENSG00000167565:2(@)Loc1605	790	0.00181	0.01208
ENSG00000197019:1(@)Loc1605	454	0.01446	0.03944
ENSG00000277453:2(@)Loc1605	146	0.001076	0.001466
ENSG00000277453:1(@)Loc1605	97	0.003698	0.008047
ENSG00000268366:2(@)Loc1605	946	0.001306	0.01584
ENSG00000167565:1(@)Loc1605	471	0.01031	0.04576
ENSG00000255974:3(@)Loc1605	143	7.264e-05	0.0001126
ENSG00000268366:3(@)Loc1605	169	6.237e-05	0.0001818
ENSG00000277453:3(@)Loc1605	24	0.0008883	0.0008883
ENSG00000160460:1(@)Loc1605	365	0.003702	0.009662
ENSG00000142046:1(@)Loc1606	356	0.006806	0.01698
ENSG00000160460:2(@)Loc1605	302	0.0009169	0.00208
ENSG00000123815:1(@)Loc1605	560	0.005765	0.02025
ENSG00000177191:2(@)Loc1606	2181	0.001268	0.01318
ENSG00000090006:2(@)Loc1605	627	0.002552	0.01088
ENSG00000160410:2(@)Loc1605	378	0.002468	0.00624
ENSG00000123815:2(@)Loc1605	785	0.002693	0.01193
ENSG00000160410:1(@)Loc1605	443	0.006163	0.01838
ENSG00000160410:3(@)Loc1605	99	0.0007027	0.001065
ENSG00000090006:3(@)Loc1605	110	0.0002799	0.000494
ENSG00000090006:1(@)Loc1605	703	0.005631	0.02447
ENSG00000090006:4(@)Loc1605	20	0.0001323	0.0001323
ENSG00000077312:1(@)Loc1605	1197	0.00375	0.02323
ENSG00000105245:1(@)Loc1605	399	0.003671	0.01085
ENSG00000105245:3(@)Loc1605	61	0.000302	0.0003899
ENSG00000233622:2(@)Loc1605	565	0.003625	0.009438
ENSG00000279108:4(@)Loc1605	57	9.842e-05	0.0001184
ENSG00000269858:2(@)Loc1605	713	0.002408	0.009652
ENSG00000279108:3(@)Loc1605	560	0.0004954	0.001515
ENSG00000255974:1(@)Loc1605	658	0.003215	0.01078
ENSG00000233622:1(@)Loc1605	713	0.006791	0.02492
ENSG00000269858:1(@)Loc1605	887	0.006021	0.02291
ENSG00000086544:1(@)Loc1605	631	0.009981	0.03972
ENSG00000188493:4(@)Loc1605	101	0.0009348	0.001301
ENSG00000077312:2(@)Loc1605	1473	0.00121	0.008426
ENSG00000077312:3(@)Loc1605	207	7.371e-05	0.0001381
ENSG00000188493:3(@)Loc1605	521	0.002789	0.008689
ENSG00000188493:1(@)Loc1605	320	0.008754	0.02122
ENSG00000188493:5(@)Loc1605	100	7.942e-05	0.0001165
ENSG00000188493:2(@)Loc1605	764	0.005593	0.02244
ENSG00000269843:2(@)Loc1605	877	0.0004799	0.002
ENSG00000269353:1(@)Loc1605	66	9.701e-05	0.0001238
ENSG00000256612:2(@)Loc1605	992	0.005686	0.02708
ENSG00000123815:3(@)Loc1605	240	0.0007336	0.001352
ENSG00000282951:2(@)Loc1605	856	0.0007502	0.003431
ENSG00000167578:1(@)Loc1605	1164	0.003663	0.02256
ENSG00000167578:2(@)Loc1605	1750	0.001285	0.01029
ENSG00000279108:2(@)Loc1605	659	0.00323	0.01032
ENSG00000261857:1(@)Loc1605	912	0.004853	0.02022
ENSG00000261857:2(@)Loc1605	1120	0.0009641	0.004867
ENSG00000007129:2(@)Loc1606	525	0.001888	0.006751
ENSG00000255974:2(@)Loc1605	652	0.000882	0.003267
ENSG00000282951:1(@)Loc1605	746	0.002114	0.008924
ENSG00000261857:3(@)Loc1605	105	8.547e-05	0.000117
ENSG00000269858:3(@)Loc1605	168	0.0004687	0.000897
ENSG00000233622:3(@)Loc1605	290	0.0006337	0.001637
ENSG00000279108:1(@)Loc1605	426	0.007139	0.01786
ENSG00000167578:3(@)Loc1605	324	0.0001337	0.0005027
ENSG00000269843:1(@)Loc1605	432	0.001479	0.004317
ENSG00000237118:1(@)Loc1605	955	0.001854	0.007938
ENSG00000130612:3(@)Loc1605	430	0.000332	0.0007147
ENSG00000269858:4(@)Loc1605	40	0.0001568	0.0001837
ENSG00000233622:5(@)Loc1605	23	0.0001534	0.0001638
ENSG00000282951:3(@)Loc1605	179	0.0001543	0.000268
ENSG00000237118:2(@)Loc1605	747	0.0005363	0.001548
ENSG00000233622:4(@)Loc1605	64	0.0002752	0.0003358
ENSG00000198077:2(@)Loc1605	627	0.001551	0.005075
ENSG00000123810:1(@)Loc1606	1528	0.004362	0.03069
ENSG00000256612:3(@)Loc1605	329	0.0005165	0.001273
ENSG00000268529:1(@)Loc1606	8	0.0006585	0.0006585
ENSG00000130612:2(@)Loc1605	1234	0.001752	0.01117
ENSG00000233622:6(@)Loc1605	6	0.0001131	0.0001131
ENSG00000142039:2(@)Loc1606	1192	0.001189	0.007198
ENSG00000198077:1(@)Loc1605	1070	0.004092	0.02562
ENSG00000130612:1(@)Loc1605	1599	0.00541	0.04843
ENSG00000198077:3(@)Loc1605	297	0.0003857	0.0009577
ENSG00000256612:1(@)Loc1605	769	0.009113	0.04589
ENSG00000213908:1(@)Loc1605	18	0.0001068	0.0002469
ENSG00000197838:1(@)Loc1605	272	0.001579	0.002891
ENSG00000105372:2(@)Loc1606	370	0.0002771	0.0008505
ENSG00000269652:2(@)Loc1606	141	0.0002143	0.0003578
ENSG00000197408:1(@)Loc1606	133	0.0005791	0.000635
ENSG00000197408:2(@)Loc1606	144	0.00027	0.0004483
ENSG00000197446:1(@)Loc1606	207	0.0008784	0.001374
ENSG00000267107:2(@)Loc1606	996	0.002182	0.01111
ENSG00000105323:2(@)Loc1606	1097	0.0005922	0.003527
ENSG00000197446:3(@)Loc1606	74	0.0003404	0.0004367
ENSG00000268101:1(@)Loc1606	12	0.0001976	0.0002516
ENSG00000269800:2(@)Loc1606	823	0.0004029	0.001713
ENSG00000197838:2(@)Loc1606	166	0.0002746	0.0004545
ENSG00000123810:2(@)Loc1606	1042	0.0006276	0.003461
ENSG00000167600:2(@)Loc1606	477	0.003136	0.007361
ENSG00000142046:2(@)Loc1606	1185	0.001885	0.0109
ENSG00000197446:2(@)Loc1606	151	0.0003702	0.0008799
ENSG00000268355:3(@)Loc1606	137	0.0001264	0.0001885
ENSG00000105329:2(@)Loc1606	1306	0.001205	0.007671
ENSG00000268529:2(@)Loc1606	76	0.0004867	0.000605
ENSG00000167601:3(@)Loc1606	229	0.0004876	0.001072
ENSG00000268529:3(@)Loc1606	9	0.0002699	0.001338
ENSG00000167601:2(@)Loc1606	497	0.002793	0.008004
ENSG00000167601:4(@)Loc1606	40	0.000142	0.000142
ENSG00000170956:2(@)Loc1606	491	0.000444	0.001197
ENSG00000167600:3(@)Loc1606	118	0.0007154	0.0009982
ENSG00000269652:1(@)Loc1606	114	0.0007797	0.001398
ENSG00000142046:3(@)Loc1606	168	7.454e-05	0.0001222
ENSG00000167600:1(@)Loc1606	385	0.01546	0.02136
ENSG00000268034:1(@)Loc1606	577	0.0006343	0.002191
ENSG00000105323:1(@)Loc1606	1078	0.004386	0.02623
ENSG00000167601:1(@)Loc1606	713	0.01145	0.04098
ENSG00000077348:1(@)Loc1606	2468	0.007665	0.08332
ENSG00000142039:1(@)Loc1606	1613	0.004668	0.03452
ENSG00000142039:3(@)Loc1606	216	5.844e-05	0.0001109
ENSG00000105341:2(@)Loc1606	1095	0.003493	0.01867
ENSG00000105329:1(@)Loc1606	859	0.004145	0.02048
ENSG00000277744:1(@)Loc1606	529	0.001242	0.003528
ENSG00000105341:4(@)Loc1606	106	0.0005416	0.0008292
ENSG00000105329:3(@)Loc1606	202	0.0002044	0.0003871
ENSG00000268355:2(@)Loc1606	1085	0.001321	0.006762
ENSG00000277744:2(@)Loc1606	1208	0.0005188	0.003172
ENSG00000177191:1(@)Loc1606	1560	0.004067	0.03089
ENSG00000105341:3(@)Loc1606	440	0.001667	0.004834
ENSG00000248098:4(@)Loc1606	39	0.0001518	0.0001783
ENSG00000248098:1(@)Loc1606	335	0.01052	0.02127
ENSG00000248098:3(@)Loc1606	722	0.001348	0.006201
ENSG00000077348:2(@)Loc1606	800	0.001833	0.006308
ENSG00000248098:2(@)Loc1606	1655	0.005346	0.04051
ENSG00000204978:1(@)Loc1606	1429	0.003994	0.02914
ENSG00000268027:2(@)Loc1606	430	0.000574	0.00188
ENSG00000105341:1(@)Loc1606	1199	0.00634	0.03995
ENSG00000105369:1(@)Loc1606	1363	0.002089	0.01719
ENSG00000270164:2(@)Loc1606	722	0.005186	0.0197
ENSG00000177191:3(@)Loc1606	195	9.754e-05	0.0001486
ENSG00000204978:2(@)Loc1606	713	0.001862	0.007189
ENSG00000105341:5(@)Loc1606	23	0.0001895	0.0002411
ENSG00000267107:3(@)Loc1606	231	0.0002445	0.0005003
ENSG00000204978:3(@)Loc1606	186	8.595e-05	0.0001502
ENSG00000170956:1(@)Loc1606	1579	0.003333	0.02326
ENSG00000268034:2(@)Loc1606	485	0.0002167	0.0006601
ENSG00000270164:3(@)Loc1606	315	0.0007292	0.001745
ENSG00000267107:1(@)Loc1606	351	0.01405	0.03074
ENSG00000270164:1(@)Loc1606	570	0.009247	0.02786
ENSG00000007129:3(@)Loc1606	191	0.0001535	0.0002621
ENSG00000268355:1(@)Loc1606	752	0.005349	0.01761
ENSG00000268027:1(@)Loc1606	515	0.001439	0.004431
ENSG00000269800:1(@)Loc1606	664	0.001587	0.005697
ENSG00000268041:2(@)Loc1606	770	0.0006192	0.002945
ENSG00000007129:1(@)Loc1606	592	0.008859	0.03145
ENSG00000268027:3(@)Loc1606	44	0.000118	0.0001226
ENSG00000280014:1(@)Loc1606	28	0.0001298	0.0001387
ENSG00000086548:2(@)Loc1606	748	0.0003882	0.001771
ENSG00000079462:2(@)Loc1607	871	0.0007149	0.003002
ENSG00000105352:2(@)Loc1606	710	0.002138	0.006254
ENSG00000105352:3(@)Loc1606	190	0.0003826	0.0007017
ENSG00000105352:1(@)Loc1606	740	0.005322	0.02037
ENSG00000105737:1(@)Loc1606	590	0.004606	0.01385
ENSG00000239736:1(@)Loc1606	11	0.0021	0.002189
ENSG00000239736:2(@)Loc1606	43	0.0002094	0.0003141
ENSG00000105388:1(@)Loc1606	285	0.0007732	0.001759
ENSG00000105352:4(@)Loc1606	7	0.0001932	0.0003971
ENSG00000007306:1(@)Loc1606	751	0.002094	0.008711
ENSG00000007306:2(@)Loc1606	572	0.0004651	0.00164
ENSG00000105388:2(@)Loc1606	402	0.0003421	0.0008678
ENSG00000105427:2(@)Loc1607	765	0.0005121	0.001221
ENSG00000086548:1(@)Loc1606	489	0.001448	0.004341
ENSG00000076928:1(@)Loc1606	1236	0.001077	0.008008
ENSG00000105409:2(@)Loc1606	337	0.0001127	0.0002658
ENSG00000105369:2(@)Loc1606	990	0.0002052	0.00115
ENSG00000105404:1(@)Loc1606	873	0.007122	0.03064
ENSG00000105737:3(@)Loc1606	65	8.868e-05	0.0001155
ENSG00000268833:1(@)Loc1606	27	0.0002285	0.0002441
ENSG00000269119:1(@)Loc1606	164	0.00173	0.002511
ENSG00000105372:1(@)Loc1606	2603	0.006896	0.0948
ENSG00000278239:2(@)Loc1606	5	0.0003919	0.0003919
ENSG00000278239:3(@)Loc1606	28	0.0002218	0.0003375
ENSG00000142025:1(@)Loc1606	152	0.001535	0.002082
ENSG00000142025:2(@)Loc1606	120	6.779e-05	0.0001281
ENSG00000278239:4(@)Loc1606	82	0.0002439	0.0004461
ENSG00000268041:1(@)Loc1606	795	0.002821	0.012
ENSG00000273111:1(@)Loc1606	71	0.0005892	0.0006819
ENSG00000076928:2(@)Loc1606	1548	0.0006211	0.004747
ENSG00000105732:2(@)Loc1606	482	0.0001273	0.0003741
ENSG00000105404:2(@)Loc1606	667	0.001345	0.00637
ENSG00000278239:1(@)Loc1606	24	0.0009403	0.001184
ENSG00000105404:3(@)Loc1606	82	7.406e-05	0.0001016
ENSG00000105737:2(@)Loc1606	527	0.0007961	0.002381
ENSG00000105409:1(@)Loc1606	272	0.0009513	0.002018
ENSG00000105732:1(@)Loc1606	1027	0.001416	0.006728
ENSG00000254887:1(@)Loc1607	1245	0.0002665	0.001708
ENSG00000160570:1(@)Loc1607	849	0.001712	0.007244
ENSG00000028277:1(@)Loc1607	690	0.0007652	0.003265
ENSG00000028277:2(@)Loc1607	1212	0.0002169	0.001321
ENSG00000167625:2(@)Loc1607	95	0.0001721	0.0002232
ENSG00000105722:2(@)Loc1607	857	0.000219	0.00098
ENSG00000105723:2(@)Loc1607	721	0.0003237	0.001324
ENSG00000105722:1(@)Loc1607	2575	0.0009723	0.01227
ENSG00000079432:2(@)Loc1607	930	0.0002031	0.001019
ENSG00000279539:1(@)Loc1607	2261	0.001169	0.0128
ENSG00000105723:1(@)Loc1607	2103	0.001572	0.01463
ENSG00000279539:2(@)Loc1607	592	0.0001937	0.0006555
ENSG00000259436:2(@)Loc1607	586	0.0001433	0.0004942
ENSG00000259436:1(@)Loc1607	2450	0.00105	0.01261
ENSG00000188368:2(@)Loc1607	1135	0.0001615	0.0007986
ENSG00000079432:1(@)Loc1607	2567	0.001157	0.01332
ENSG00000167619:1(@)Loc1607	545	0.003371	0.009934
ENSG00000105429:1(@)Loc1607	1831	0.002864	0.02287
ENSG00000188368:1(@)Loc1607	2555	0.0004482	0.00501
ENSG00000213904:1(@)Loc1607	424	0.002666	0.008234
ENSG00000160570:2(@)Loc1607	348	0.0003004	0.000619
ENSG00000167625:1(@)Loc1607	81	0.000913	0.0009918
ENSG00000167619:2(@)Loc1607	2238	0.002451	0.02357
ENSG00000105429:2(@)Loc1607	1014	0.0008584	0.003592
ENSG00000079462:1(@)Loc1607	2357	0.002658	0.02585
ENSG00000079462:3(@)Loc1607	124	0.0001856	0.0002758
ENSG00000167619:3(@)Loc1607	105	0.0007741	0.0007741
ENSG00000079435:1(@)Loc1607	1397	0.001609	0.01672
ENSG00000213904:2(@)Loc1607	631	0.0006819	0.002538
ENSG00000079435:2(@)Loc1607	1092	0.0004453	0.003298
ENSG00000105427:1(@)Loc1607	1225	0.002322	0.008767
ENSG00000269374:1(@)Loc1607	2641	0.001431	0.01712
ENSG00000189377:3(@)Loc1607	24	1.54e-05	0.0001891
ENSG00000189377:2(@)Loc1607	1131	0.0009483	0.004447
ENSG00000189377:1(@)Loc1607	1391	0.002049	0.01568
ENSG00000079385:2(@)Loc1607	2803	0.001117	0.01452
ENSG00000269374:2(@)Loc1607	2143	0.0003389	0.00354
ENSG00000079385:1(@)Loc1607	3129	0.002748	0.04282
ENSG00000124469:1(@)Loc1607	645	0.0003628	0.001426
ENSG00000131126:2(@)Loc1607	343	0.002321	0.002415
ENSG00000124469:2(@)Loc1607	549	0.0001258	0.0004302
ENSG00000225877:1(@)Loc1607	921	0.001222	0.007219
ENSG00000231561:1(@)Loc1607	474	7.75e-05	0.0002257
ENSG00000124467:1(@)Loc1607	111	0.0001452	0.000232
ENSG00000124467:2(@)Loc1607	83	0.0001459	0.0001984
ENSG00000225877:2(@)Loc1607	524	0.0004735	0.001813
ENSG00000124444:2(@)Loc1607	644	0.001605	0.00321
ENSG00000225877:3(@)Loc1607	94	0.0001836	0.0001836
ENSG00000231924:2(@)Loc1607	175	0.0002155	0.0003654
ENSG00000105767:1(@)Loc1607	644	0.003944	0.01499
ENSG00000282943:1(@)Loc1607	818	0.001073	0.005599
ENSG00000221878:1(@)Loc1607	79	0.0003244	0.0004179
ENSG00000231924:1(@)Loc1607	6	0.000239	0.000239
ENSG00000221878:2(@)Loc1607	100	0.0001306	0.0003429
ENSG00000282943:2(@)Loc1607	279	0.001074	0.001629
ENSG00000204920:3(@)Loc1608	1213	0.004868	0.02696
ENSG00000204936:2(@)Loc1607	477	0.004965	0.009555
ENSG00000267058:2(@)Loc1608	974	0.001246	0.005747
ENSG00000242221:2(@)Loc1607	4	0.0001567	0.0001567
ENSG00000242221:1(@)Loc1607	3	0.0002406	0.0002445
ENSG00000231412:2(@)Loc1607	157	0.00119	0.002072
ENSG00000204941:2(@)Loc1607	261	0.0005802	0.001253
ENSG00000204941:3(@)Loc1607	131	0.0004544	0.0005433
ENSG00000243137:3(@)Loc1607	150	0.0009563	0.001428
ENSG00000105755:3(@)Loc1607	521	0.003696	0.005377
ENSG00000204941:1(@)Loc1607	284	0.0005437	0.001354
ENSG00000243137:2(@)Loc1607	334	0.001252	0.003387
ENSG00000241104:2(@)Loc1607	50	0.0001091	0.000128
ENSG00000243137:1(@)Loc1607	352	0.002033	0.004711
ENSG00000011422:2(@)Loc1607	513	0.0009276	0.005472
ENSG00000183668:1(@)Loc1607	82	0.0006354	0.0009187
ENSG00000131126:1(@)Loc1607	532	0.001282	0.004571
ENSG00000241104:1(@)Loc1607	32	0.0001846	0.0002056
ENSG00000243137:4(@)Loc1607	148	0.0002653	0.0007513
ENSG00000204936:3(@)Loc1607	171	0.0009821	0.001394
ENSG00000204933:2(@)Loc1607	72	0.001378	0.004726
ENSG00000204933:4(@)Loc1607	12	0.0003899	0.0004465
ENSG00000231412:1(@)Loc1607	49	0.000919	0.001423
ENSG00000183668:2(@)Loc1607	63	0.0004803	0.0005803
ENSG00000131126:3(@)Loc1607	113	0.0001742	0.0002303
ENSG00000176531:5(@)Loc1607	66	7.337e-05	0.0001006
ENSG00000176472:3(@)Loc1607	703	0.005209	0.0136
ENSG00000176531:2(@)Loc1607	992	0.01938	0.07105
ENSG00000231412:3(@)Loc1607	88	0.002262	0.003401
ENSG00000204936:1(@)Loc1607	317	0.009842	0.0167
ENSG00000204936:7(@)Loc1607	4	0.0002927	0.0002927
ENSG00000105755:2(@)Loc1607	1177	0.02535	0.0943
ENSG00000231412:4(@)Loc1607	70	0.002558	0.002558
ENSG00000278917:2(@)Loc1608	1403	0.0007639	0.005313
ENSG00000231412:5(@)Loc1607	18	0.002485	0.00306
ENSG00000231412:6(@)Loc1607	15	0.0002081	0.0002812
ENSG00000231412:7(@)Loc1607	7	0.0001659	0.0001793
ENSG00000204936:4(@)Loc1607	36	0.001568	0.001568
ENSG00000204936:6(@)Loc1607	2	0.0002161	0.0002161
ENSG00000272396:1(@)Loc1607	23	0.0003223	0.0003992
ENSG00000204933:3(@)Loc1607	53	0.002117	0.005765
ENSG00000204936:5(@)Loc1607	8	0.0003146	0.0003321
ENSG00000167378:2(@)Loc1607	679	0.002297	0.009486
ENSG00000204933:6(@)Loc1607	14	9.968e-05	0.001159
ENSG00000272396:2(@)Loc1607	38	0.0007066	0.0007066
ENSG00000204933:1(@)Loc1607	147	0.001653	0.002387
ENSG00000105767:2(@)Loc1607	467	0.000346	0.00109
ENSG00000105771:2(@)Loc1607	1138	0.002083	0.009059
ENSG00000176472:4(@)Loc1607	179	5.616e-05	0.0001038
ENSG00000167637:3(@)Loc1607	269	0.0002541	0.0005355
ENSG00000124466:2(@)Loc1607	692	0.001547	0.00879
ENSG00000256294:2(@)Loc1608	1840	0.0007442	0.005621
ENSG00000204933:5(@)Loc1607	10	0.0002168	0.0002168
ENSG00000131116:1(@)Loc1607	627	0.001064	0.003694
ENSG00000167637:2(@)Loc1607	1551	0.002475	0.01682
ENSG00000176472:2(@)Loc1607	1117	0.009977	0.04994
ENSG00000226763:1(@)Loc1607	853	0.004929	0.02658
ENSG00000234465:4(@)Loc1607	227	0.005009	0.006497
ENSG00000176531:3(@)Loc1607	658	0.01176	0.01629
ENSG00000124466:3(@)Loc1607	273	0.0002327	0.0005365
ENSG00000176531:4(@)Loc1607	297	0.000605	0.00165
ENSG00000124466:1(@)Loc1607	810	0.01974	0.1534
ENSG00000105755:4(@)Loc1607	73	7.382e-05	0.0001064
ENSG00000176472:1(@)Loc1607	751	0.1137	0.3653
ENSG00000176531:1(@)Loc1607	533	0.03651	0.1282
ENSG00000105755:1(@)Loc1607	1203	0.01295	0.05134
ENSG00000167378:1(@)Loc1607	620	0.00951	0.02477
ENSG00000073050:2(@)Loc1607	773	0.02491	0.1182
ENSG00000159885:2(@)Loc1608	911	0.0003641	0.001611
ENSG00000234465:1(@)Loc1607	632	0.06543	0.2875
ENSG00000234465:2(@)Loc1607	849	0.02548	0.13
ENSG00000234465:3(@)Loc1607	577	0.006199	0.02654
ENSG00000073050:1(@)Loc1607	669	0.08566	0.4186
ENSG00000124444:1(@)Loc1607	674	0.002653	0.008582
ENSG00000226763:2(@)Loc1607	575	0.001209	0.004788
ENSG00000167378:3(@)Loc1607	84	0.001772	0.001772
ENSG00000073050:3(@)Loc1607	406	0.00105	0.004894
ENSG00000131116:2(@)Loc1607	721	0.0003628	0.001031
ENSG00000269583:1(@)Loc1607	13	0.0005073	0.0005073
ENSG00000234465:5(@)Loc1607	52	0.0002149	0.0005075
ENSG00000283525:3(@)Loc1607	69	0.0002753	0.000612
ENSG00000073050:4(@)Loc1607	74	0.0001014	0.0004382
ENSG00000226763:3(@)Loc1607	43	6.943e-05	0.0001169
ENSG00000283525:1(@)Loc1607	282	0.0128	0.01828
ENSG00000159871:3(@)Loc1607	311	0.0003542	0.0008813
ENSG00000011422:1(@)Loc1607	382	0.005868	0.0339
ENSG00000011422:3(@)Loc1607	136	0.0001723	0.0003045
ENSG00000279103:2(@)Loc1608	926	0.004908	0.01779
ENSG00000124449:1(@)Loc1607	58	0.0003663	0.0003663
ENSG00000263002:1(@)Loc1608	988	0.008768	0.05087
ENSG00000104783:2(@)Loc1607	595	0.003581	0.01087
ENSG00000283525:2(@)Loc1607	427	0.003318	0.02224
ENSG00000124449:2(@)Loc1607	113	0.0001205	0.0003827
ENSG00000176222:3(@)Loc1608	284	0.0004138	0.0009254
ENSG00000176222:2(@)Loc1608	1608	0.002279	0.0198
ENSG00000105771:1(@)Loc1607	1202	0.00687	0.041
ENSG00000104783:1(@)Loc1607	1096	0.007535	0.03874
ENSG00000263002:2(@)Loc1608	1418	0.004768	0.02587
ENSG00000267191:2(@)Loc1608	663	0.0008196	0.002712
ENSG00000159871:2(@)Loc1607	1295	0.00226	0.0137
ENSG00000268601:2(@)Loc1607	932	0.002367	0.00967
ENSG00000104783:3(@)Loc1607	276	0.0006821	0.001496
ENSG00000268601:3(@)Loc1607	339	0.0006535	0.001562
ENSG00000176222:4(@)Loc1608	26	0.000131	0.0001944
ENSG00000159882:2(@)Loc1608	1355	0.001004	0.005742
ENSG00000159905:3(@)Loc1608	146	0.0001676	0.0002863
ENSG00000268601:1(@)Loc1607	769	0.004659	0.0182
ENSG00000268601:4(@)Loc1607	119	0.0001875	0.0002227
ENSG00000159871:1(@)Loc1607	1027	0.007299	0.02838
ENSG00000266921:1(@)Loc1608	1115	0.002076	0.01173
ENSG00000277806:2(@)Loc1608	1239	0.002086	0.01147
ENSG00000167637:1(@)Loc1607	1335	0.004744	0.03076
ENSG00000176222:1(@)Loc1608	1546	0.01121	0.07793
ENSG00000267191:1(@)Loc1608	2391	0.004219	0.04488
ENSG00000159871:4(@)Loc1607	40	0.0001335	0.0002127
ENSG00000124459:2(@)Loc1608	1837	0.002635	0.02534
ENSG00000267058:1(@)Loc1608	3221	0.007991	0.1117
ENSG00000278917:1(@)Loc1608	2735	0.003614	0.0464
ENSG00000277806:3(@)Loc1608	238	0.0002037	0.0003666
ENSG00000267680:2(@)Loc1608	1011	0.0008949	0.005087
ENSG00000278917:3(@)Loc1608	283	0.0001211	0.0002485
ENSG00000159915:3(@)Loc1608	332	0.0006841	0.001354
ENSG00000159885:1(@)Loc1608	856	0.001519	0.006865
ENSG00000124459:3(@)Loc1608	482	0.000623	0.001927
ENSG00000277806:1(@)Loc1608	1463	0.01059	0.0553
ENSG00000073008:3(@)Loc1608	224	0.002376	0.002982
ENSG00000159882:1(@)Loc1608	1189	0.003735	0.01898
ENSG00000159905:2(@)Loc1608	2280	0.003014	0.03291
ENSG00000124459:1(@)Loc1608	1858	0.009838	0.08718
ENSG00000204920:2(@)Loc1608	1438	0.009676	0.06797
ENSG00000278492:2(@)Loc1608	889	0.0009141	0.003555
ENSG00000204920:4(@)Loc1608	163	0.001174	0.001174
ENSG00000130203:1(@)Loc1608	554	9.011e-05	0.0001464
ENSG00000159905:1(@)Loc1608	1988	0.006153	0.06062
ENSG00000278492:1(@)Loc1608	1800	0.005067	0.03698
ENSG00000204920:1(@)Loc1608	462	0.01341	0.03474
ENSG00000278492:3(@)Loc1608	161	9.581e-05	0.0001298
ENSG00000256294:1(@)Loc1608	1382	0.002568	0.0183
ENSG00000178386:3(@)Loc1608	681	0.0003131	0.001047
ENSG00000266921:2(@)Loc1608	1477	0.000776	0.005756
ENSG00000178386:1(@)Loc1608	1017	0.007845	0.04204
ENSG00000186026:1(@)Loc1608	1218	0.006459	0.03843
ENSG00000186026:2(@)Loc1608	1481	0.001155	0.008921
ENSG00000131115:2(@)Loc1608	1741	0.01005	0.04687
ENSG00000178386:2(@)Loc1608	1282	0.005001	0.03214
ENSG00000267680:1(@)Loc1608	1166	0.004412	0.02382
ENSG00000186026:3(@)Loc1608	262	9.452e-05	0.0001885
ENSG00000186019:2(@)Loc1608	2314	0.000909	0.009203
ENSG00000176761:2(@)Loc1608	1147	0.002066	0.01069
ENSG00000167380:1(@)Loc1608	1204	0.004725	0.06722
ENSG00000186019:1(@)Loc1608	1088	0.006305	0.02989
ENSG00000131115:1(@)Loc1608	1550	0.01265	0.08753
ENSG00000186019:3(@)Loc1608	201	0.0001719	0.0002683
ENSG00000263002:3(@)Loc1608	329	0.0003763	0.001008
ENSG00000159917:2(@)Loc1608	1794	0.002024	0.01218
ENSG00000167380:2(@)Loc1608	1533	0.003539	0.02938
ENSG00000270679:2(@)Loc1608	1495	0.0005403	0.00443
ENSG00000159915:1(@)Loc1608	1476	0.0142	0.06922
ENSG00000270679:1(@)Loc1608	2135	0.005313	0.03285
ENSG00000279103:1(@)Loc1608	1617	0.007914	0.07504
ENSG00000159917:1(@)Loc1608	1930	0.02947	0.2265
ENSG00000159915:2(@)Loc1608	1676	0.008221	0.05642
ENSG00000131115:3(@)Loc1608	158	0.0004058	0.0004378
ENSG00000104866:2(@)Loc1608	2006	0.0002718	0.00198
ENSG00000267508:3(@)Loc1608	186	0.0001339	0.0002196
ENSG00000062370:2(@)Loc1608	752	0.001284	0.005272
ENSG00000267590:1(@)Loc1608	23	0.0001771	0.0002227
ENSG00000279103:3(@)Loc1608	139	0.0002308	0.0006018
ENSG00000062370:1(@)Loc1608	1154	0.06633	0.3433
ENSG00000278318:4(@)Loc1608	151	0.000396	0.000806
ENSG00000278318:3(@)Loc1608	624	0.00233	0.008387
ENSG00000176761:3(@)Loc1608	302	0.0002037	0.000763
ENSG00000267508:2(@)Loc1608	650	0.001929	0.006284
ENSG00000062370:3(@)Loc1608	270	9.955e-05	0.0002197
ENSG00000278318:1(@)Loc1608	789	0.008155	0.03572
ENSG00000267508:1(@)Loc1608	1494	0.007572	0.05414
ENSG00000278318:2(@)Loc1608	912	0.005013	0.02669
ENSG00000176761:1(@)Loc1608	1419	0.00535	0.03995
ENSG00000167384:3(@)Loc1608	473	0.001689	0.004803
ENSG00000167384:2(@)Loc1608	628	0.00459	0.01631
ENSG00000167384:1(@)Loc1608	498	0.01858	0.03961
ENSG00000234906:2(@)Loc1609	1372	9.354e-05	0.0006111
ENSG00000186567:5(@)Loc1608	69	0.0002654	0.0003891
ENSG00000186567:4(@)Loc1608	146	0.0008334	0.00143
ENSG00000266903:3(@)Loc1608	285	0.0003841	0.0007913
ENSG00000186567:2(@)Loc1608	312	0.007545	0.01718
ENSG00000167384:4(@)Loc1608	92	0.0001216	0.0001873
ENSG00000230666:2(@)Loc1608	336	0.001154	0.00328
ENSG00000273777:2(@)Loc1608	57	0.0002512	0.0003499
ENSG00000273777:3(@)Loc1608	27	0.0001455	0.0002165
ENSG00000273777:1(@)Loc1608	33	0.0005821	0.0006818
ENSG00000267614:1(@)Loc1608	2	2.632e-06	0.0001153
ENSG00000142273:1(@)Loc1608	261	9.222e-05	0.0005028
ENSG00000142273:2(@)Loc1608	231	0.0002413	0.0002413
ENSG00000230666:3(@)Loc1608	114	0.0003978	0.0006388
ENSG00000230666:1(@)Loc1608	255	0.005971	0.009818
ENSG00000073008:2(@)Loc1608	515	0.005991	0.01905
ENSG00000007047:1(@)Loc1609	829	0.000115	0.0005173
ENSG00000186567:6(@)Loc1608	9	0.0001614	0.0001614
ENSG00000186567:3(@)Loc1608	250	0.003468	0.006783
ENSG00000187244:2(@)Loc1608	600	0.0001187	0.0001187
ENSG00000069399:1(@)Loc1608	386	0.0002446	0.0008877
ENSG00000216588:2(@)Loc1608	89	0.0004225	0.0007312
ENSG00000279095:1(@)Loc1608	473	0.007061	0.01931
ENSG00000186567:1(@)Loc1608	133	0.01053	0.01734
ENSG00000279095:2(@)Loc1608	412	0.004379	0.0107
ENSG00000073008:4(@)Loc1608	101	0.0004034	0.0005886
ENSG00000216588:1(@)Loc1608	106	0.002231	0.002528
ENSG00000073008:5(@)Loc1608	37	0.0001021	0.0001432
ENSG00000073008:1(@)Loc1608	479	0.02694	0.04724
ENSG00000189114:2(@)Loc1608	488	0.0003945	0.0003945
ENSG00000279095:3(@)Loc1608	113	0.0007318	0.00116
ENSG00000104859:1(@)Loc1608	371	1.743e-05	0.0001315
ENSG00000279095:4(@)Loc1608	38	0.0001728	0.0002359
ENSG00000213892:1(@)Loc1608	98	0.002205	0.00353
ENSG00000214855:1(@)Loc1608	67	0.0001262	0.0004165
ENSG00000069399:2(@)Loc1608	284	0.000236	0.0005986
ENSG00000266903:2(@)Loc1608	741	0.003342	0.01365
ENSG00000213892:2(@)Loc1608	24	0.0007279	0.0008412
ENSG00000213892:3(@)Loc1608	15	0.0002822	0.0003572
ENSG00000213892:4(@)Loc1608	3	0.0001504	0.0001504
ENSG00000104884:2(@)Loc1608	799	4.84e-05	0.0001821
ENSG00000130202:2(@)Loc1608	230	2.977e-05	0.0001039
ENSG00000266903:1(@)Loc1608	115	0.008808	0.01338
ENSG00000187244:1(@)Loc1608	750	0.0002099	0.000732
ENSG00000104866:1(@)Loc1608	1091	6.316e-05	0.00044
ENSG00000104853:1(@)Loc1609	1207	0.0001115	0.0004626
ENSG00000125741:2(@)Loc1609	435	2.038e-05	0.0001832
ENSG00000130202:1(@)Loc1609	289	5.492e-05	0.000155
ENSG00000267114:1(@)Loc1609	1726	1.811e-05	0.0001367
ENSG00000130208:1(@)Loc1609	486	5.349e-05	0.0001295
ENSG00000267467:2(@)Loc1609	261	9.62e-06	0.0001218
ENSG00000234906:1(@)Loc1609	1278	0.0001047	0.0006606
ENSG00000267467:1(@)Loc1609	330	2.768e-05	0.000127
ENSG00000269148:2(@)Loc1609	1510	0.00399	0.6376
ENSG00000267348:1(@)Loc1609	2454	5.149e-05	0.0006321
ENSG00000142252:1(@)Loc1609	172	7.418e-05	0.0001501
ENSG00000170684:1(@)Loc1609	592	3.89e-05	0.0001734
ENSG00000012061:2(@)Loc1609	698	3.153e-05	0.0001045
ENSG00000104892:2(@)Loc1609	686	5.22e-05	0.0001138
ENSG00000189114:1(@)Loc1609	1387	9.43e-05	0.0006711
ENSG00000179846:1(@)Loc1609	824	2.393e-05	0.0001273
ENSG00000170604:1(@)Loc1609	720	0.0001029	0.0003486
ENSG00000007255:1(@)Loc1609	946	7.008e-05	0.0003888
ENSG00000104881:1(@)Loc1609	444	0.0001134	0.0002457
ENSG00000176182:1(@)Loc1609	1147	8.045e-05	0.001022
ENSG00000007047:2(@)Loc1609	905	1.472e-05	0.0001482
ENSG00000104892:1(@)Loc1609	486	4.931e-05	0.0001225
ENSG00000213889:2(@)Loc1609	847	2.779e-05	0.0001256
ENSG00000117877:1(@)Loc1609	538	9.365e-05	0.0003178
ENSG00000279407:3(@)Loc1609	17	0.003221	0.02254
ENSG00000117877:2(@)Loc1609	542	6.787e-05	0.000139
ENSG00000104884:1(@)Loc1609	858	0.0001215	0.000373
ENSG00000176182:2(@)Loc1609	1007	3.766e-05	0.0003398
ENSG00000268810:2(@)Loc1610	829	0.001703	0.007405
ENSG00000012061:1(@)Loc1609	413	0.0002174	0.000304
ENSG00000213889:1(@)Loc1609	423	0.0001058	0.0002935
ENSG00000125744:1(@)Loc1609	611	6.628e-05	0.0002121
ENSG00000177051:1(@)Loc1609	510	0.02756	1.851
ENSG00000125746:2(@)Loc1609	608	2.736e-05	0.0001296
ENSG00000011478:2(@)Loc1610	384	7.276e-05	0.0001112
ENSG00000125753:1(@)Loc1609	910	3.791e-05	0.000187
ENSG00000010310:2(@)Loc1609	936	5.3e-05	0.0001358
ENSG00000279407:1(@)Loc1609	693	0.4552	4.001
ENSG00000177045:2(@)Loc1609	743	0.3885	2.154
ENSG00000267395:1(@)Loc1609	1023	5.552	20.64
ENSG00000125741:1(@)Loc1610	412	6.719e-05	0.0002434
ENSG00000185800:2(@)Loc1609	999	0.07273	12.3
ENSG00000125746:1(@)Loc1609	665	5.537e-05	0.0003323
ENSG00000177051:2(@)Loc1609	758	0.01174	1.277
ENSG00000169515:4(@)Loc1610	192	0.001068	0.00246
ENSG00000010310:1(@)Loc1609	716	0.0001793	0.0005739
ENSG00000177045:1(@)Loc1609	1068	2.419	15.21
ENSG00000279407:2(@)Loc1609	313	0.01678	1.431
ENSG00000185800:1(@)Loc1609	1067	1.001	28.98
ENSG00000267757:1(@)Loc1609	72	5.5e-05	0.0001343
ENSG00000011478:1(@)Loc1609	382	4.903e-05	0.000226
ENSG00000125743:2(@)Loc1609	334	6.374e-05	0.0001465
ENSG00000125743:1(@)Loc1609	554	5.117e-05	0.0003276
ENSG00000268460:3(@)Loc1610	289	0.0007017	0.004502
ENSG00000104936:2(@)Loc1609	523	0.7871	12.13
ENSG00000267395:2(@)Loc1609	1305	0.2397	5.547
ENSG00000185800:3(@)Loc1609	306	0.3069	2.457
ENSG00000170608:1(@)Loc1609	852	0.003869	0.007712
ENSG00000237452:1(@)Loc1609	33	0.02168	1.023
ENSG00000104936:1(@)Loc1609	1014	0.1591	32.41
ENSG00000269148:1(@)Loc1609	4316	0.001117	0.04087
ENSG00000104941:1(@)Loc1609	154	0.0001017	0.0001213
ENSG00000160013:3(@)Loc1610	117	0.0001467	0.0002967
ENSG00000104936:4(@)Loc1609	15	0.003355	0.03271
ENSG00000125755:1(@)Loc1609	882	0.01086	0.02679
ENSG00000170608:2(@)Loc1609	890	0.0006679	0.001704
ENSG00000125755:2(@)Loc1609	1080	0.00137	0.01254
ENSG00000170604:2(@)Loc1609	857	0.0002649	0.001937
ENSG00000170608:3(@)Loc1609	44	0.0008859	0.0008859
ENSG00000188425:1(@)Loc1609	249	7.33e-05	0.0002247
ENSG00000011485:1(@)Loc1610	688	0.006252	0.02462
ENSG00000268879:3(@)Loc1610	84	0.0003384	0.0004349
ENSG00000268621:1(@)Loc1610	573	0.002541	0.009286
ENSG00000090372:2(@)Loc1610	639	0.001961	0.007754
ENSG00000124440:3(@)Loc1610	481	0.001013	0.002969
ENSG00000204869:2(@)Loc1610	219	3.527e-05	0.0001195
ENSG00000104983:1(@)Loc1609	740	5.698e-05	0.0001903
ENSG00000268401:2(@)Loc1610	336	3.76e-05	0.0001998
ENSG00000267922:1(@)Loc1610	147	0.001344	0.002212
ENSG00000268460:2(@)Loc1610	914	0.005788	0.02901
ENSG00000204869:1(@)Loc1610	313	4.106e-05	0.0007412
ENSG00000267922:2(@)Loc1610	161	0.000819	0.001208
ENSG00000204866:2(@)Loc1610	569	0.0007433	0.003112
ENSG00000188624:2(@)Loc1610	7	0.0005224	0.0005224
ENSG00000268621:2(@)Loc1610	740	0.001716	0.00429
ENSG00000268460:1(@)Loc1610	685	0.008294	0.05375
ENSG00000268460:4(@)Loc1610	75	0.0001211	0.0001258
ENSG00000268879:2(@)Loc1610	445	0.0008027	0.004257
ENSG00000124440:2(@)Loc1610	1095	0.003969	0.02131
ENSG00000269124:1(@)Loc1610	848	0.004354	0.02126
ENSG00000204866:1(@)Loc1610	648	0.007457	0.02522
ENSG00000269729:2(@)Loc1610	67	0.0004172	0.0005492
ENSG00000268879:1(@)Loc1610	477	0.001982	0.01367
ENSG00000269729:1(@)Loc1610	28	0.0003524	0.0003598
ENSG00000267922:3(@)Loc1610	47	8.659e-05	0.0001729
ENSG00000188624:1(@)Loc1610	42	0.0006297	0.0007373
ENSG00000269729:3(@)Loc1610	32	0.0002401	0.0002446
ENSG00000188293:2(@)Loc1610	179	0.001018	0.001326
ENSG00000042753:2(@)Loc1610	363	0.001789	0.004789
ENSG00000269637:2(@)Loc1610	102	0.000385	0.000385
ENSG00000188293:1(@)Loc1610	233	0.002336	0.00312
ENSG00000011485:3(@)Loc1610	290	0.0009714	0.002263
ENSG00000269745:2(@)Loc1610	10	0.0002177	0.0002258
ENSG00000269124:2(@)Loc1610	663	0.002099	0.00866
ENSG00000269745:1(@)Loc1610	8	0.0006198	0.0006198
ENSG00000277748:1(@)Loc1610	65	0.0005787	0.0005787
ENSG00000269637:1(@)Loc1610	187	0.003003	0.005397
ENSG00000011485:2(@)Loc1610	949	0.004934	0.02444
ENSG00000277748:2(@)Loc1610	19	0.0001887	0.0002236
ENSG00000169515:5(@)Loc1610	62	4.239e-05	0.0004494
ENSG00000269124:3(@)Loc1610	158	0.0002578	0.0004881
ENSG00000124440:1(@)Loc1610	734	0.006477	0.02633
ENSG00000249210:1(@)Loc1610	517	0.0005309	0.001833
ENSG00000268810:1(@)Loc1610	866	0.004962	0.02321
ENSG00000204851:2(@)Loc1610	916	0.006014	0.03037
ENSG00000245598:3(@)Loc1610	93	0.0001759	0.0002125
ENSG00000204851:4(@)Loc1610	62	0.0001163	0.0001611
ENSG00000169515:3(@)Loc1610	351	0.002451	0.005617
ENSG00000169515:1(@)Loc1610	413	0.01056	0.02872
ENSG00000230510:2(@)Loc1610	539	0.01616	0.02655
ENSG00000230510:1(@)Loc1610	394	0.02822	0.03442
ENSG00000268810:3(@)Loc1610	114	0.0002419	0.0002895
ENSG00000169515:2(@)Loc1610	411	0.006288	0.01967
ENSG00000230510:3(@)Loc1610	164	0.002616	0.005502
ENSG00000230510:4(@)Loc1610	13	0.0001753	0.0003086
ENSG00000160014:2(@)Loc1610	475	0.005927	0.009333
ENSG00000182013:3(@)Loc1610	920	0.004807	0.01564
ENSG00000277531:2(@)Loc1610	823	0.002802	0.01066
ENSG00000249210:2(@)Loc1610	468	0.0003656	0.001065
ENSG00000277531:3(@)Loc1610	239	0.0001486	0.0003285
ENSG00000182013:2(@)Loc1610	1150	0.01122	0.05046
ENSG00000204851:3(@)Loc1610	305	0.001216	0.004206
ENSG00000277531:1(@)Loc1610	399	0.009918	0.01968
ENSG00000160013:1(@)Loc1610	771	0.01027	0.04474
ENSG00000197380:1(@)Loc1610	330	0.001418	0.00334
ENSG00000169515:6(@)Loc1610	12	0.0002781	0.0002781
ENSG00000204851:1(@)Loc1610	686	0.01162	0.05835
ENSG00000245598:2(@)Loc1610	328	0.002113	0.005195
ENSG00000182013:1(@)Loc1610	446	0.01065	0.03095
ENSG00000167414:1(@)Loc1610	337	0.004537	0.01296
ENSG00000279161:1(@)Loc1610	473	0.003176	0.008421
ENSG00000182013:4(@)Loc1610	214	0.0005165	0.0009302
ENSG00000278797:1(@)Loc1610	87	0.0041	0.0041
ENSG00000160014:1(@)Loc1610	503	0.01318	0.02861
ENSG00000268423:2(@)Loc1610	266	0.001021	0.001443
ENSG00000279161:2(@)Loc1610	349	0.0006769	0.002165
ENSG00000279948:2(@)Loc1610	831	0.0002617	0.001126
ENSG00000197380:2(@)Loc1610	443	0.001202	0.001827
ENSG00000278797:2(@)Loc1610	112	0.0003005	0.0004472
ENSG00000167414:2(@)Loc1610	365	0.001706	0.005175
ENSG00000090372:3(@)Loc1610	225	0.0001663	0.0003278
ENSG00000130751:1(@)Loc1610	309	0.002389	0.005456
ENSG00000160014:3(@)Loc1610	74	0.0001412	0.0002625
ENSG00000160013:2(@)Loc1610	525	0.002204	0.009217
ENSG00000142230:1(@)Loc1610	803	0.003293	0.01473
ENSG00000268423:1(@)Loc1610	225	0.003368	0.009317
ENSG00000243560:2(@)Loc1610	176	8.314e-05	0.0001315
ENSG00000105281:4(@)Loc1610	55	0.000371	0.0004125
ENSG00000243560:1(@)Loc1610	170	0.0008094	0.001656
ENSG00000105287:3(@)Loc1610	431	0.003769	0.01134
ENSG00000167414:3(@)Loc1610	113	0.0001374	0.0002227
ENSG00000245598:1(@)Loc1610	601	0.004957	0.01623
ENSG00000181027:3(@)Loc1610	629	0.002874	0.01197
ENSG00000181027:2(@)Loc1610	450	0.002581	0.01754
ENSG00000181027:4(@)Loc1610	318	0.0006076	0.001398
ENSG00000090372:1(@)Loc1610	966	0.008141	0.04136
ENSG00000105287:2(@)Loc1610	594	0.008677	0.02661
ENSG00000181027:1(@)Loc1610	260	0.007951	0.01803
ENSG00000105287:1(@)Loc1610	354	0.007898	0.02122
ENSG00000105287:4(@)Loc1610	158	0.0009601	0.001543
ENSG00000275719:1(@)Loc1610	425	0.002306	0.005618
ENSG00000279861:2(@)Loc1610	840	0.0002128	0.0003228
ENSG00000105281:3(@)Loc1610	184	0.0007212	0.001136
ENSG00000105281:2(@)Loc1610	679	0.002819	0.009836
ENSG00000269487:1(@)Loc1610	11	0.0001787	0.0001787
ENSG00000042753:1(@)Loc1610	385	0.007605	0.01504
ENSG00000105281:1(@)Loc1610	380	0.005195	0.01335
ENSG00000275719:2(@)Loc1610	289	0.0005221	0.001046
ENSG00000105281:5(@)Loc1610	13	0.0001436	0.000158
ENSG00000279948:1(@)Loc1610	1195	0.0007814	0.004864
ENSG00000160007:1(@)Loc1610	989	0.001973	0.01051
ENSG00000042753:3(@)Loc1610	36	0.0002762	0.0003845
ENSG00000042753:4(@)Loc1610	12	0.0003816	0.0003816
ENSG00000160007:2(@)Loc1610	828	0.0008649	0.003919
ENSG00000130748:1(@)Loc1610	512	0.002958	0.005904
ENSG00000130751:2(@)Loc1610	267	0.001764	0.002407
ENSG00000130751:3(@)Loc1610	70	0.0006046	0.0006046
ENSG00000142230:2(@)Loc1610	616	0.0004829	0.001797
ENSG00000130751:4(@)Loc1610	9	8.191e-05	0.0001685
ENSG00000105321:1(@)Loc1610	1554	0.0008668	0.007405
ENSG00000130749:1(@)Loc1610	356	0.001456	0.002391
ENSG00000105321:2(@)Loc1611	674	0.0001137	0.0006187
ENSG00000130749:2(@)Loc1610	959	0.0003976	0.002346
ENSG00000130748:2(@)Loc1610	419	0.0005404	0.001523
ENSG00000063169:1(@)Loc1611	973	0.0001087	0.0005243
ENSG00000134815:3(@)Loc1611	445	0.0001048	0.0004074
ENSG00000105327:2(@)Loc1611	354	3.573e-05	0.0001444
ENSG00000105327:1(@)Loc1611	255	0.0003041	0.0006685
ENSG00000134830:2(@)Loc1611	384	6.579e-05	0.0001246
ENSG00000134815:2(@)Loc1611	1365	0.000582	0.003501
ENSG00000197405:2(@)Loc1611	1584	0.0001129	0.0008552
ENSG00000257704:2(@)Loc1611	795	0.0001089	0.0005739
ENSG00000134830:1(@)Loc1611	611	0.000117	0.0004013
ENSG00000257704:1(@)Loc1611	1846	0.0008212	0.008558
ENSG00000197405:1(@)Loc1611	1569	0.0004753	0.003248
ENSG00000221803:2(@)Loc1611	710	8.834e-05	0.0002627
ENSG00000134815:1(@)Loc1611	1229	0.0005521	0.003244
ENSG00000268061:1(@)Loc1611	1286	6.735e-05	0.0004273
ENSG00000118160:1(@)Loc1611	786	4.013e-05	0.0001569
ENSG00000105419:1(@)Loc1611	329	0.000414	0.0009383
ENSG00000105419:2(@)Loc1611	300	0.0001492	0.0003394
ENSG00000024422:1(@)Loc1611	357	6.766e-05	0.0001603
ENSG00000118162:1(@)Loc1611	889	0.0001988	0.000852
ENSG00000105402:1(@)Loc1611	498	0.0001811	0.0004497
ENSG00000118162:2(@)Loc1611	745	3.999e-05	0.0001615
ENSG00000279861:1(@)Loc1611	443	0.0002175	0.0005513
ENSG00000105373:2(@)Loc1611	789	0.0002063	0.0008285
ENSG00000105402:2(@)Loc1611	478	0.0001386	0.0002221
ENSG00000118156:2(@)Loc1611	1213	2.656e-05	0.0001642
ENSG00000118156:1(@)Loc1611	1287	8.455e-05	0.0005546
ENSG00000277383:1(@)Loc1611	1389	7.776e-05	0.0005329
ENSG00000063169:2(@)Loc1611	962	3.627e-05	0.0001308
ENSG00000105373:1(@)Loc1611	912	0.0004927	0.001622
ENSG00000221803:1(@)Loc1611	726	0.0002552	0.0006874
ENSG00000269656:1(@)Loc1611	1218	0.004347	0.004347
ENSG00000178980:1(@)Loc1611	654	0.0007522	0.002487
ENSG00000269656:2(@)Loc1611	1404	5.561e-05	0.0003692
ENSG00000178980:2(@)Loc1611	918	0.0003013	0.001264
ENSG00000105373:3(@)Loc1611	304	6.776e-05	0.0001849
ENSG00000268093:1(@)Loc1611	903	0.001246	0.01785
ENSG00000178980:3(@)Loc1611	459	5.969e-05	0.000191
ENSG00000105398:1(@)Loc1611	953	9.809e-05	0.0005223
ENSG00000182264:4(@)Loc1611	221	0.0006083	0.001322
ENSG00000105398:2(@)Loc1611	967	3.341e-05	0.000168
ENSG00000105499:4(@)Loc1611	403	0.0002448	0.0009555
ENSG00000142227:2(@)Loc1611	916	6.115e-05	0.0003025
ENSG00000105464:2(@)Loc1611	342	6.858e-05	0.0001962
ENSG00000105516:2(@)Loc1611	997	2.635e-05	0.0001109
ENSG00000182324:2(@)Loc1611	676	0.0001214	0.0004405
ENSG00000188334:2(@)Loc1611	78	7.701e-05	0.0001064
ENSG00000105499:3(@)Loc1611	341	0.0008151	0.004597
ENSG00000105499:5(@)Loc1611	188	0.0003748	0.00122
ENSG00000268583:2(@)Loc1611	975	0.000125	0.0003924
ENSG00000104826:2(@)Loc1611	1527	6.29e-05	0.001026
ENSG00000105483:4(@)Loc1611	381	0.0001046	0.0003911
ENSG00000185453:1(@)Loc1611	970	0.0002412	0.00235
ENSG00000185453:2(@)Loc1611	942	8.14e-05	0.0007583
ENSG00000105499:6(@)Loc1611	93	0.0001615	0.0005433
ENSG00000269534:2(@)Loc1611	414	0.0002006	0.0007056
ENSG00000280353:2(@)Loc1611	401	7.278e-05	0.0003559
ENSG00000105499:2(@)Loc1611	745	0.001766	0.01199
ENSG00000063177:1(@)Loc1611	650	0.0001781	0.0005842
ENSG00000269534:1(@)Loc1611	621	0.0003414	0.0013
ENSG00000105499:1(@)Loc1611	929	0.001887	0.01348
ENSG00000105486:2(@)Loc1611	1257	0.0008712	0.008798
ENSG00000105486:1(@)Loc1611	835	0.001254	0.01367
ENSG00000105486:3(@)Loc1611	508	7.144e-05	0.0003896
ENSG00000269321:1(@)Loc1611	23	0.0001125	0.000137
ENSG00000178150:2(@)Loc1611	740	0.00016	0.0007252
ENSG00000105483:2(@)Loc1611	450	0.000375	0.001227
ENSG00000268583:1(@)Loc1611	1191	0.0001121	0.000694
ENSG00000280353:1(@)Loc1611	1710	0.0003369	0.002772
ENSG00000105483:1(@)Loc1611	243	0.0003561	0.001002
ENSG00000161558:2(@)Loc1611	832	0.0003772	0.001323
ENSG00000105483:3(@)Loc1611	516	0.0002659	0.0009108
ENSG00000178150:1(@)Loc1611	576	0.0003164	0.001194
ENSG00000142227:1(@)Loc1611	810	0.0001292	0.0005718
ENSG00000268001:1(@)Loc1611	701	0.0005126	0.00197
ENSG00000268001:2(@)Loc1611	821	0.0001661	0.0007604
ENSG00000105479:3(@)Loc1611	521	0.0001613	0.0005719
ENSG00000178150:3(@)Loc1611	347	3.853e-05	0.0001009
ENSG00000105479:2(@)Loc1611	655	0.0003545	0.001423
ENSG00000161558:1(@)Loc1611	1086	0.0007597	0.005032
ENSG00000176920:3(@)Loc1611	500	0.5761	3.414
ENSG00000105479:1(@)Loc1611	833	0.0009561	0.004758
ENSG00000260366:2(@)Loc1611	206	7.265e-05	0.0001206
ENSG00000176920:2(@)Loc1611	1053	0.224	5.73
ENSG00000105467:1(@)Loc1611	291	4.016e-05	0.0001117
ENSG00000105438:1(@)Loc1611	589	4.808e-05	0.0001685
ENSG00000105443:3(@)Loc1611	630	0.000101	0.0003624
ENSG00000105464:1(@)Loc1611	367	0.0002086	0.0009888
ENSG00000063177:2(@)Loc1611	862	3.223e-05	0.0001443
ENSG00000232871:2(@)Loc1611	830	1.505	10.26
ENSG00000105443:2(@)Loc1611	339	0.0003659	0.0009273
ENSG00000182324:1(@)Loc1611	566	0.0003828	0.001415
ENSG00000105447:2(@)Loc1611	304	0.0001266	0.0002996
ENSG00000105443:1(@)Loc1611	519	0.0005969	0.00182
ENSG00000142235:1(@)Loc1611	454	0.0001286	0.0003479
ENSG00000105447:1(@)Loc1611	930	0.0005243	0.002644
ENSG00000088002:2(@)Loc1611	438	0.000125	0.0003241
ENSG00000063176:2(@)Loc1611	771	9.346e-05	0.0005772
ENSG00000174951:2(@)Loc1611	268	0.002013	0.002175
ENSG00000088002:1(@)Loc1611	244	0.001109	0.001263
ENSG00000268093:2(@)Loc1611	848	2.564e-05	0.0001364
ENSG00000182264:3(@)Loc1611	533	0.04468	3.551
ENSG00000142233:3(@)Loc1611	616	0.7658	8.49
ENSG00000104804:3(@)Loc1611	433	2.121e-05	0.0001051
ENSG00000063180:2(@)Loc1611	873	4.984e-05	0.0002119
ENSG00000232871:3(@)Loc1611	362	0.0736	0.1604
ENSG00000105516:1(@)Loc1611	1162	0.04345	0.08078
ENSG00000063176:1(@)Loc1611	774	0.0004326	0.002006
ENSG00000105523:2(@)Loc1611	496	0.0001567	0.0004628
ENSG00000105523:1(@)Loc1611	270	0.0006003	0.00168
ENSG00000087076:3(@)Loc1611	341	9.272e-05	0.0002702
ENSG00000176909:3(@)Loc1611	233	0.1026	0.6273
ENSG00000182264:2(@)Loc1611	629	0.004221	0.02508
ENSG00000105538:3(@)Loc1611	186	4.868e-05	0.0002809
ENSG00000105552:3(@)Loc1611	196	7.178e-05	0.0001267
ENSG00000177202:1(@)Loc1611	208	0.0004284	0.0004302
ENSG00000063180:1(@)Loc1611	823	0.0002734	0.001191
ENSG00000087076:2(@)Loc1611	515	0.0006687	0.002449
ENSG00000232871:1(@)Loc1611	383	1.23	37.02
ENSG00000142233:4(@)Loc1611	192	0.004481	0.1127
ENSG00000176920:1(@)Loc1611	1462	7.202	29.01
ENSG00000142233:1(@)Loc1611	940	3.981	43.64
ENSG00000142233:2(@)Loc1611	918	2.605	36.71
ENSG00000176909:2(@)Loc1611	736	0.02362	8.02
ENSG00000105552:2(@)Loc1611	738	0.0002609	0.001899
ENSG00000105559:1(@)Loc1611	1298	0.000911	0.008663
ENSG00000176909:1(@)Loc1611	1220	1.078	28.67
ENSG00000105538:2(@)Loc1611	1141	0.02318	10.67
ENSG00000105538:1(@)Loc1611	1513	0.4018	27.15
ENSG00000182264:1(@)Loc1611	679	0.005529	1.324
ENSG00000182264:5(@)Loc1611	88	0.01467	0.01467
ENSG00000176920:5(@)Loc1611	6	0.001221	0.001769
ENSG00000105550:2(@)Loc1611	108	3.869e-05	0.0001624
ENSG00000104808:3(@)Loc1611	232	0.0002301	0.001827
ENSG00000174951:1(@)Loc1611	309	0.009827	0.02083
ENSG00000130529:4(@)Loc1611	130	0.005906	0.005906
ENSG00000105552:1(@)Loc1611	690	0.00131	0.008023
ENSG00000105559:2(@)Loc1611	1775	0.0002503	0.002555
ENSG00000268655:2(@)Loc1611	883	7.725e-05	0.0003269
ENSG00000177380:2(@)Loc1611	378	6.149e-05	0.0001917
ENSG00000183207:2(@)Loc1611	506	0.0001298	0.0002869
ENSG00000104812:1(@)Loc1611	1343	0.0003068	0.001667
ENSG00000267898:1(@)Loc1611	539	4.496e-05	0.0001454
ENSG00000087074:2(@)Loc1611	1422	0.0001217	0.0008103
ENSG00000087076:1(@)Loc1611	608	0.0008417	0.003495
ENSG00000104805:1(@)Loc1611	896	0.0005693	0.006171
ENSG00000235191:2(@)Loc1611	230	0.000202	0.0003228
ENSG00000087074:1(@)Loc1611	1739	0.0007115	0.005316
ENSG00000104804:1(@)Loc1611	1462	0.001298	0.01201
ENSG00000104805:2(@)Loc1611	1226	0.0005027	0.00697
ENSG00000104804:2(@)Loc1611	1262	0.0004026	0.004673
ENSG00000235191:1(@)Loc1611	683	0.0006234	0.003244
ENSG00000177380:1(@)Loc1611	435	0.0003621	0.001074
ENSG00000104808:1(@)Loc1611	196	0.0007556	0.001107
ENSG00000104805:4(@)Loc1611	190	9.752e-05	0.0002143
ENSG00000104805:3(@)Loc1611	412	0.0003087	0.00104
ENSG00000087088:2(@)Loc1611	550	4.272e-05	0.0001024
ENSG00000104808:2(@)Loc1611	293	0.0003988	0.0006857
ENSG00000087086:1(@)Loc1611	583	9.374e-05	0.00029
ENSG00000104863:3(@)Loc1611	359	6.563e-05	0.0002528
ENSG00000260366:1(@)Loc1611	163	0.0002827	0.000394
ENSG00000225950:2(@)Loc1611	257	3.521e-05	0.0001719
ENSG00000087088:1(@)Loc1611	685	0.0001608	0.0004322
ENSG00000268655:1(@)Loc1611	1469	0.0002863	0.001899
ENSG00000130528:2(@)Loc1611	499	6.487e-05	0.0002017
ENSG00000104812:2(@)Loc1611	764	6.256e-05	0.0002144
ENSG00000196337:1(@)Loc1611	352	0.0003019	0.0009466
ENSG00000104826:1(@)Loc1611	2025	0.0002488	0.001474
ENSG00000225950:1(@)Loc1611	306	5.01e-05	0.0001584
ENSG00000183207:1(@)Loc1611	1383	0.0005341	0.003487
ENSG00000221916:1(@)Loc1611	270	0.0002706	0.0007454
ENSG00000221916:2(@)Loc1611	364	0.0001309	0.0003137
ENSG00000104852:2(@)Loc1611	490	0.0003963	0.0005515
ENSG00000196337:2(@)Loc1611	297	6.461e-05	0.0003358
ENSG00000104863:2(@)Loc1611	752	0.000276	0.001381
ENSG00000104848:1(@)Loc1611	196	0.0001514	0.0003541
ENSG00000104863:1(@)Loc1611	525	0.002525	0.005146
ENSG00000104852:1(@)Loc1611	451	0.001253	0.004585
ENSG00000268287:1(@)Loc1611	176	6.707e-05	0.0001076
ENSG00000130528:1(@)Loc1611	426	0.0001514	0.0007459
ENSG00000130529:3(@)Loc1611	168	0.001447	0.001964
ENSG00000130529:2(@)Loc1611	137	0.0007295	0.0009787
ENSG00000130529:5(@)Loc1611	97	0.0001779	0.0004762
ENSG00000130529:1(@)Loc1611	157	0.0004804	0.0007576
ENSG00000130529:7(@)Loc1611	21	3.092e-05	0.0001081
ENSG00000105501:2(@)Loc1613	260	0.005631	0.012
ENSG00000142515:1(@)Loc1612	454	0.0949	9.307
ENSG00000167751:2(@)Loc1612	389	0.005679	4.351
ENSG00000167751:3(@)Loc1612	65	0.0003985	1.924
ENSG00000167751:1(@)Loc1612	384	0.01842	7.523
ENSG00000182310:2(@)Loc1613	573	0.001718	0.006203
ENSG00000161551:3(@)Loc1613	1124	0.001012	0.005609
ENSG00000105501:3(@)Loc1613	224	0.003852	0.008922
ENSG00000256087:3(@)Loc1613	599	0.0008879	0.002749
ENSG00000142549:1(@)Loc1613	646	9.453e-05	0.0008747
ENSG00000171049:1(@)Loc1613	355	0.004342	0.007453
ENSG00000105497:3(@)Loc1613	310	0.00171	0.003442
ENSG00000260160:2(@)Loc1613	2236	0.001273	0.01278
ENSG00000142512:1(@)Loc1613	520	7.08e-05	0.0003483
ENSG00000186806:1(@)Loc1613	545	0.0001676	0.0001676
ENSG00000171051:1(@)Loc1613	513	0.006307	0.02042
ENSG00000254415:3(@)Loc1613	176	0.003615	0.007733
ENSG00000268520:2(@)Loc1613	235	3.124e-05	0.0001276
ENSG00000267808:1(@)Loc1613	334	0.001176	0.003676
ENSG00000254415:2(@)Loc1613	169	0.005122	0.01193
ENSG00000254521:2(@)Loc1613	517	0.0002685	0.00106
ENSG00000269235:3(@)Loc1613	474	0.000731	0.00164
ENSG00000182310:4(@)Loc1613	41	0.0001399	0.0002127
ENSG00000105509:2(@)Loc1613	458	0.003078	0.01668
ENSG00000273837:3(@)Loc1613	165	0.002736	0.005172
ENSG00000269959:2(@)Loc1613	485	0.00202	0.005183
ENSG00000254415:5(@)Loc1613	97	0.000526	0.001517
ENSG00000269388:2(@)Loc1613	453	0.001201	0.004031
ENSG00000105497:4(@)Loc1613	121	0.0004359	0.001124
ENSG00000105497:2(@)Loc1613	454	0.006879	0.02167
ENSG00000105492:1(@)Loc1613	815	0.0004066	0.001387
ENSG00000105492:2(@)Loc1613	563	0.000144	0.0004296
ENSG00000269959:3(@)Loc1613	147	0.0004999	0.0007118
ENSG00000267808:3(@)Loc1613	177	0.0001251	0.0002051
ENSG00000269388:1(@)Loc1613	434	0.004007	0.01157
ENSG00000161551:2(@)Loc1613	1243	0.006391	0.02945
ENSG00000243469:2(@)Loc1613	28	0.0007514	0.0007514
ENSG00000273837:4(@)Loc1613	104	0.0009584	0.001342
ENSG00000167554:1(@)Loc1613	793	0.005891	0.02659
ENSG00000267808:2(@)Loc1613	368	0.0007531	0.001935
ENSG00000105509:3(@)Loc1613	156	0.001653	0.003237
ENSG00000254415:4(@)Loc1613	187	0.001585	0.003365
ENSG00000269388:3(@)Loc1613	170	0.0001284	0.0002366
ENSG00000105497:1(@)Loc1613	524	0.009954	0.03
ENSG00000273837:5(@)Loc1613	78	0.0004609	0.0006788
ENSG00000197619:2(@)Loc1613	492	0.0004432	0.001614
ENSG00000243469:3(@)Loc1613	17	0.0004758	0.0008344
ENSG00000273837:2(@)Loc1613	254	0.004651	0.01283
ENSG00000260160:1(@)Loc1613	2759	0.006836	0.08335
ENSG00000254415:7(@)Loc1613	27	0.0002765	0.0003156
ENSG00000105501:4(@)Loc1613	99	0.002693	0.004003
ENSG00000171049:3(@)Loc1613	39	0.000218	0.0003548
ENSG00000197608:2(@)Loc1613	432	0.001979	0.00797
ENSG00000275055:2(@)Loc1613	1490	0.004048	0.03026
ENSG00000105501:5(@)Loc1613	92	0.002236	0.002455
ENSG00000244071:1(@)Loc1613	42	0.0003432	0.0004614
ENSG00000244071:2(@)Loc1613	43	0.0003927	0.0006481
ENSG00000105501:1(@)Loc1613	264	0.02977	0.04852
ENSG00000244071:3(@)Loc1613	19	0.0004004	0.0004004
ENSG00000254415:6(@)Loc1613	39	0.0006904	0.000873
ENSG00000105501:6(@)Loc1613	49	0.0004076	0.001185
ENSG00000198464:2(@)Loc1613	567	0.005952	0.01558
ENSG00000273837:6(@)Loc1613	18	0.0001496	0.0002124
ENSG00000273837:1(@)Loc1613	254	0.00772	0.01969
ENSG00000254415:1(@)Loc1613	142	0.007898	0.01308
ENSG00000196267:2(@)Loc1613	455	0.001083	0.003879
ENSG00000243469:1(@)Loc1613	30	0.0009077	0.001292
ENSG00000105501:7(@)Loc1613	13	0.00024	0.00024
ENSG00000171051:2(@)Loc1613	672	0.002489	0.007558
ENSG00000182310:1(@)Loc1613	588	0.003174	0.01049
ENSG00000243469:4(@)Loc1613	29	0.0001588	0.0002085
ENSG00000283236:3(@)Loc1613	529	0.000204	0.0007223
ENSG00000171051:3(@)Loc1613	129	0.001101	0.001155
ENSG00000182310:5(@)Loc1613	50	0.0001258	0.0001511
ENSG00000269959:1(@)Loc1613	401	0.003237	0.008799
ENSG00000197608:3(@)Loc1613	202	0.0006625	0.001116
ENSG00000105509:4(@)Loc1613	68	0.0001909	0.0005962
ENSG00000198093:3(@)Loc1613	865	0.001313	0.006032
ENSG00000182310:3(@)Loc1613	92	0.0003493	0.000482
ENSG00000269959:4(@)Loc1613	38	0.0001117	0.0001346
ENSG00000171049:2(@)Loc1613	386	0.001131	0.002903
ENSG00000105509:1(@)Loc1613	424	0.01035	0.03148
ENSG00000161551:4(@)Loc1613	173	0.0004935	0.0008001
ENSG00000176024:3(@)Loc1613	300	0.0002563	0.0007431
ENSG00000187474:1(@)Loc1613	550	0.009438	0.02377
ENSG00000161551:1(@)Loc1613	1245	0.007608	0.04774
ENSG00000176024:2(@)Loc1613	883	0.002786	0.01494
ENSG00000258405:2(@)Loc1613	1591	0.00354	0.0228
ENSG00000269235:2(@)Loc1613	1068	0.001879	0.01264
ENSG00000204611:1(@)Loc1613	379	0.002693	0.007301
ENSG00000171049:4(@)Loc1613	3	0.0004024	0.0004024
ENSG00000256683:2(@)Loc1613	1311	0.0007613	0.00482
ENSG00000187474:4(@)Loc1613	65	0.0001308	0.0001614
ENSG00000268316:2(@)Loc1613	194	0.0002706	0.0003705
ENSG00000187474:2(@)Loc1613	504	0.0062	0.01003
ENSG00000283236:2(@)Loc1613	2048	0.001683	0.01626
ENSG00000187474:3(@)Loc1613	171	0.00069	0.001541
ENSG00000176024:1(@)Loc1613	621	0.006559	0.01866
ENSG00000198093:2(@)Loc1613	1137	0.004559	0.02892
ENSG00000268316:1(@)Loc1613	184	0.0008683	0.001888
ENSG00000256087:2(@)Loc1613	1525	0.002838	0.02131
ENSG00000256087:4(@)Loc1613	63	5.982e-05	0.0001041
ENSG00000283236:1(@)Loc1613	1331	0.00605	0.0433
ENSG00000269235:1(@)Loc1613	1105	0.007724	0.04219
ENSG00000198093:1(@)Loc1613	1441	0.007292	0.05017
ENSG00000260160:3(@)Loc1613	203	7.096e-05	0.0001258
ENSG00000204604:4(@)Loc1613	372	0.002337	0.005875
ENSG00000142556:1(@)Loc1613	1172	0.002251	0.01336
ENSG00000256683:1(@)Loc1613	1753	0.003227	0.03464
ENSG00000277977:2(@)Loc1613	438	0.003331	0.009041
ENSG00000197619:1(@)Loc1613	1678	0.003753	0.03206
ENSG00000256683:3(@)Loc1613	221	5.656e-05	0.0001208
ENSG00000204611:2(@)Loc1613	264	0.001002	0.002326
ENSG00000275055:1(@)Loc1613	1072	0.008635	0.04854
ENSG00000275055:3(@)Loc1613	971	0.0007126	0.003641
ENSG00000256087:1(@)Loc1613	1922	0.01102	0.09956
ENSG00000142556:2(@)Loc1613	1562	0.001049	0.008322
ENSG00000197619:3(@)Loc1613	141	6.658e-05	0.0001078
ENSG00000197608:1(@)Loc1613	1449	0.008824	0.06967
ENSG00000270248:1(@)Loc1613	377	0.0007989	0.002474
ENSG00000267927:2(@)Loc1613	210	0.000384	0.0007594
ENSG00000270248:2(@)Loc1613	199	0.0002737	0.0005492
ENSG00000196267:1(@)Loc1613	594	0.004394	0.01583
ENSG00000243680:1(@)Loc1613	164	0.0007012	0.001261
ENSG00000269535:2(@)Loc1613	233	0.0001143	0.000221
ENSG00000204611:3(@)Loc1613	154	0.0002058	0.0003063
ENSG00000243680:2(@)Loc1613	164	0.0002248	0.0003519
ENSG00000196267:3(@)Loc1613	152	0.0001087	0.0001775
ENSG00000196214:2(@)Loc1613	719	0.00155	0.006069
ENSG00000105568:2(@)Loc1613	711	0.002346	0.01114
ENSG00000268458:1(@)Loc1613	105	0.0006282	0.001282
ENSG00000198464:5(@)Loc1613	40	0.0001949	0.0002025
ENSG00000267927:1(@)Loc1613	149	0.001722	0.003849
ENSG00000277977:3(@)Loc1613	195	0.0004918	0.000979
ENSG00000105568:3(@)Loc1613	308	0.0006078	0.001553
ENSG00000105568:1(@)Loc1613	1088	0.007988	0.04847
ENSG00000269834:5(@)Loc1613	89	0.0005715	0.0007432
ENSG00000268015:2(@)Loc1613	463	0.0001638	0.0004347
ENSG00000123870:1(@)Loc1613	700	0.006175	0.02319
ENSG00000268015:1(@)Loc1613	659	0.0008031	0.003096
ENSG00000196214:1(@)Loc1613	714	0.004441	0.01945
ENSG00000269834:3(@)Loc1613	514	0.005335	0.01651
ENSG00000269102:1(@)Loc1613	451	0.007825	0.01648
ENSG00000197497:3(@)Loc1614	261	0.000393	0.001437
ENSG00000269102:2(@)Loc1613	690	0.002672	0.01198
ENSG00000198464:4(@)Loc1613	93	0.001137	0.001137
ENSG00000269102:3(@)Loc1613	283	0.001004	0.002071
ENSG00000198464:3(@)Loc1613	368	0.001595	0.004858
ENSG00000269102:4(@)Loc1613	107	0.0002536	0.0005044
ENSG00000196214:3(@)Loc1613	193	0.0001344	0.0002188
ENSG00000221923:3(@)Loc1613	489	0.0009341	0.002633
ENSG00000198464:1(@)Loc1613	432	0.01271	0.02342
ENSG00000167554:2(@)Loc1613	873	0.002618	0.01234
ENSG00000269535:1(@)Loc1613	304	0.0006292	0.001554
ENSG00000167554:3(@)Loc1613	284	0.0001738	0.0003958
ENSG00000198482:1(@)Loc1613	1364	0.003576	0.02315
ENSG00000167555:2(@)Loc1613	511	0.004891	0.01475
ENSG00000198633:4(@)Loc1613	177	0.0003671	0.0006172
ENSG00000167555:3(@)Loc1613	352	0.001568	0.003823
ENSG00000221923:4(@)Loc1613	119	0.0001714	0.0002615
ENSG00000198482:3(@)Loc1613	364	0.0001596	0.0003512
ENSG00000221923:2(@)Loc1613	451	0.006521	0.01927
ENSG00000123870:2(@)Loc1613	667	0.003894	0.01308
ENSG00000269834:2(@)Loc1613	588	0.008176	0.02593
ENSG00000269834:1(@)Loc1613	474	0.009982	0.02606
ENSG00000221923:1(@)Loc1613	1114	0.01013	0.05408
ENSG00000269834:4(@)Loc1613	259	0.002165	0.004234
ENSG00000277977:1(@)Loc1613	623	0.005094	0.01832
ENSG00000198633:3(@)Loc1613	511	0.00209	0.006415
ENSG00000242779:4(@)Loc1614	171	0.001173	0.005164
ENSG00000167562:2(@)Loc1613	1257	0.005424	0.02139
ENSG00000167555:4(@)Loc1613	98	0.0003334	0.000378
ENSG00000198633:2(@)Loc1613	545	0.004896	0.01718
ENSG00000167555:1(@)Loc1613	210	0.007882	0.01465
ENSG00000278543:1(@)Loc1613	1903	0.001719	0.01541
ENSG00000198633:1(@)Loc1613	98	0.006939	0.0102
ENSG00000278543:2(@)Loc1613	551	0.0005434	0.001681
ENSG00000258405:1(@)Loc1613	2522	0.00627	0.07082
ENSG00000258405:3(@)Loc1613	1145	0.0006433	0.002728
ENSG00000278543:3(@)Loc1613	497	0.0001218	0.0003559
ENSG00000269349:2(@)Loc1613	315	0.0001174	0.0003175
ENSG00000269825:4(@)Loc1613	324	0.000497	0.001512
ENSG00000269349:1(@)Loc1613	293	0.0008877	0.001957
ENSG00000198482:2(@)Loc1613	1476	0.001428	0.009152
ENSG00000268225:4(@)Loc1613	257	0.0008832	0.001791
ENSG00000268970:2(@)Loc1613	469	0.002202	0.005402
ENSG00000167562:4(@)Loc1613	193	0.0003161	0.0006398
ENSG00000167562:1(@)Loc1613	941	0.007944	0.02432
ENSG00000123870:3(@)Loc1613	291	0.001227	0.003235
ENSG00000167562:3(@)Loc1613	371	0.001279	0.002123
ENSG00000123870:4(@)Loc1613	115	0.0003909	0.0004706
ENSG00000213801:2(@)Loc1613	294	0.002572	0.007649
ENSG00000268970:3(@)Loc1613	200	0.0003806	0.0008091
ENSG00000123870:5(@)Loc1613	38	0.000169	0.000169
ENSG00000268970:1(@)Loc1613	548	0.004567	0.01321
ENSG00000242779:1(@)Loc1614	284	0.0414	0.05921
ENSG00000198538:2(@)Loc1613	575	0.006417	0.01849
ENSG00000255875:2(@)Loc1613	178	0.0003076	0.0004934
ENSG00000269825:1(@)Loc1613	393	0.006594	0.01869
ENSG00000269825:3(@)Loc1613	372	0.002362	0.006067
ENSG00000213020:3(@)Loc1613	370	0.0009992	0.002782
ENSG00000167766:3(@)Loc1613	180	0.006831	0.01462
ENSG00000204604:5(@)Loc1613	123	0.000947	0.001353
ENSG00000167766:7(@)Loc1613	102	0.001831	0.002907
ENSG00000167766:6(@)Loc1613	73	0.003135	0.005097
ENSG00000269825:2(@)Loc1613	696	0.005912	0.02191
ENSG00000167766:1(@)Loc1613	265	0.00835	0.01745
ENSG00000204604:2(@)Loc1613	330	0.007353	0.01615
ENSG00000167766:5(@)Loc1613	55	0.003947	0.005148
ENSG00000167766:9(@)Loc1613	29	0.0006132	0.0006158
ENSG00000167766:8(@)Loc1613	59	0.0007433	0.0009524
ENSG00000167766:2(@)Loc1613	158	0.01212	0.02484
ENSG00000167766:4(@)Loc1613	282	0.005783	0.01397
ENSG00000204604:3(@)Loc1613	513	0.004671	0.01465
ENSG00000167766:10(@)Loc1613	34	0.0002132	0.0002132
ENSG00000198538:4(@)Loc1613	302	0.0006145	0.00141
ENSG00000268225:3(@)Loc1613	660	0.004202	0.01345
ENSG00000213020:2(@)Loc1613	744	0.002663	0.01175
ENSG00000189190:7(@)Loc1613	54	0.0004831	0.0005736
ENSG00000198538:3(@)Loc1614	386	0.003269	0.006612
ENSG00000213793:3(@)Loc1613	166	0.003638	0.008228
ENSG00000213020:1(@)Loc1613	727	0.006196	0.02422
ENSG00000213020:4(@)Loc1613	129	7.733e-05	0.0001121
ENSG00000189190:3(@)Loc1613	288	0.005596	0.01227
ENSG00000182986:4(@)Loc1613	163	0.0008502	0.001743
ENSG00000189190:6(@)Loc1613	124	0.001584	0.002252
ENSG00000189190:4(@)Loc1613	295	0.003698	0.008811
ENSG00000189190:5(@)Loc1613	180	0.002987	0.005543
ENSG00000189190:8(@)Loc1613	40	0.0002205	0.0002785
ENSG00000268225:5(@)Loc1613	83	0.000157	0.0001681
ENSG00000189190:2(@)Loc1613	177	0.007036	0.01227
ENSG00000180257:2(@)Loc1614	368	0.006334	0.01025
ENSG00000189190:1(@)Loc1613	155	0.00786	0.01292
ENSG00000182986:5(@)Loc1613	120	0.0004074	0.0006051
ENSG00000170954:6(@)Loc1614	100	0.0003116	0.0004636
ENSG00000182986:3(@)Loc1613	392	0.006137	0.01499
ENSG00000170949:3(@)Loc1614	354	0.002872	0.006819
ENSG00000255875:3(@)Loc1613	102	5.331e-05	0.0001067
ENSG00000269526:2(@)Loc1614	62	0.0003243	0.0005756
ENSG00000197937:3(@)Loc1614	337	0.000534	0.001368
ENSG00000180257:3(@)Loc1613	267	0.0005877	0.001178
ENSG00000198538:1(@)Loc1613	562	0.004814	0.01661
ENSG00000255875:1(@)Loc1613	117	0.001149	0.001521
ENSG00000213793:5(@)Loc1613	95	0.000969	0.001513
ENSG00000242779:3(@)Loc1614	211	0.01598	0.0229
ENSG00000182986:2(@)Loc1613	303	0.008771	0.02193
ENSG00000269646:2(@)Loc1613	178	0.001589	0.003292
ENSG00000213801:1(@)Loc1613	383	0.009291	0.02537
ENSG00000269646:3(@)Loc1613	163	0.0006291	0.0009412
ENSG00000268225:2(@)Loc1613	479	0.007011	0.02048
ENSG00000204604:1(@)Loc1613	178	0.01029	0.01457
ENSG00000268225:1(@)Loc1613	156	0.00777	0.01237
ENSG00000213793:2(@)Loc1613	274	0.006222	0.015
ENSG00000267809:1(@)Loc1614	716	0.0008244	0.002866
ENSG00000213793:1(@)Loc1613	144	0.007933	0.01248
ENSG00000213793:4(@)Loc1613	143	0.002208	0.004503
ENSG00000180257:1(@)Loc1614	440	0.01926	0.04304
ENSG00000269646:1(@)Loc1613	184	0.003692	0.007243
ENSG00000182986:1(@)Loc1613	50	0.008303	0.01001
ENSG00000213801:3(@)Loc1613	149	0.001099	0.00141
ENSG00000213793:6(@)Loc1613	29	0.0003808	0.0004499
ENSG00000213793:7(@)Loc1613	21	0.0001567	0.0001567
ENSG00000197937:2(@)Loc1614	672	0.0021	0.007304
ENSG00000170949:5(@)Loc1614	145	0.0002292	0.000291
ENSG00000242779:2(@)Loc1614	354	0.02315	0.04852
ENSG00000170949:4(@)Loc1614	275	0.001521	0.00403
ENSG00000197497:2(@)Loc1614	313	0.001795	0.005793
ENSG00000170954:3(@)Loc1614	434	0.006372	0.01342
ENSG00000170954:4(@)Loc1614	303	0.002766	0.005727
ENSG00000269001:5(@)Loc1614	69	7.13e-05	0.0001125
ENSG00000242779:5(@)Loc1614	30	0.0003082	0.0009807
ENSG00000269526:3(@)Loc1614	18	0.0001378	0.0001425
ENSG00000197937:1(@)Loc1614	760	0.004853	0.01674
ENSG00000268282:2(@)Loc1614	69	0.0001445	0.0002071
ENSG00000142405:2(@)Loc1614	387	0.0005809	0.001376
ENSG00000267943:1(@)Loc1614	132	0.001507	0.001507
ENSG00000269526:1(@)Loc1614	53	0.01282	0.01282
ENSG00000268282:1(@)Loc1614	34	0.0003335	0.0004253
ENSG00000268964:1(@)Loc1614	29	0.0001487	0.0001605
ENSG00000197928:2(@)Loc1614	758	0.001284	0.006999
ENSG00000170949:2(@)Loc1614	342	0.004342	0.009504
ENSG00000170949:1(@)Loc1614	675	0.005306	0.01909
ENSG00000267809:2(@)Loc1614	1431	0.000384	0.002458
ENSG00000170954:5(@)Loc1614	157	0.001486	0.002281
ENSG00000269001:3(@)Loc1614	662	0.005666	0.01991
ENSG00000170954:1(@)Loc1614	253	0.005211	0.01007
ENSG00000170954:2(@)Loc1614	397	0.006593	0.01361
ENSG00000197928:3(@)Loc1614	325	0.000101	0.0004956
ENSG00000197937:4(@)Loc1614	108	0.0001227	0.0001388
ENSG00000269001:4(@)Loc1614	398	0.003349	0.009116
ENSG00000130844:2(@)Loc1614	1062	0.00161	0.008864
ENSG00000197497:1(@)Loc1614	420	0.004452	0.01103
ENSG00000269001:2(@)Loc1614	928	0.004983	0.02506
ENSG00000197497:4(@)Loc1614	83	0.000149	0.0002093
ENSG00000105619:2(@)Loc1614	338	0.07748	0.7658
ENSG00000105619:3(@)Loc1614	115	0.0001871	0.0003676
ENSG00000269288:2(@)Loc1614	367	0.0005965	0.00128
ENSG00000269001:1(@)Loc1614	674	0.005014	0.01978
ENSG00000269288:1(@)Loc1614	1236	0.001963	0.01248
ENSG00000197928:1(@)Loc1614	704	0.002141	0.01471
ENSG00000213799:1(@)Loc1614	388	0.001993	0.008046
ENSG00000196131:1(@)Loc1614	68	0.0006722	0.0008642
ENSG00000160336:3(@)Loc1614	354	0.003105	0.007993
ENSG00000130844:3(@)Loc1614	706	0.0003438	0.001334
ENSG00000213777:4(@)Loc1614	244	8.757e-05	0.0001941
ENSG00000213799:2(@)Loc1614	435	0.0007657	0.003545
ENSG00000203326:5(@)Loc1614	60	0.000107	0.000132
ENSG00000196417:4(@)Loc1614	162	0.0006346	0.0007668
ENSG00000196417:2(@)Loc1614	484	0.002853	0.009539
ENSG00000174677:1(@)Loc1614	3	0.0001128	0.0002142
ENSG00000203326:2(@)Loc1614	287	0.004168	0.00994
ENSG00000203326:3(@)Loc1614	240	0.001517	0.003898
ENSG00000213799:3(@)Loc1614	86	0.0002837	0.0003839
ENSG00000203326:4(@)Loc1614	178	0.0007252	0.001238
ENSG00000196417:1(@)Loc1614	304	0.003742	0.00916
ENSG00000203326:1(@)Loc1614	194	0.009313	0.01444
ENSG00000187116:3(@)Loc1614	94	0.0001269	0.0001713
ENSG00000160336:2(@)Loc1614	465	0.003733	0.0127
ENSG00000160336:4(@)Loc1614	237	0.00187	0.004626
ENSG00000196417:3(@)Loc1614	533	0.001404	0.005395
ENSG00000239912:1(@)Loc1614	27	0.0001724	0.0001777
ENSG00000241015:4(@)Loc1614	384	0.00472	0.01378
ENSG00000241015:5(@)Loc1614	234	0.002167	0.004599
ENSG00000160336:5(@)Loc1614	182	0.0008124	0.001782
ENSG00000198346:3(@)Loc1614	193	0.0005095	0.0008475
ENSG00000167613:2(@)Loc1614	291	0.0004176	0.001091
ENSG00000274892:2(@)Loc1614	277	0.0005393	0.001201
ENSG00000198346:2(@)Loc1614	328	0.001598	0.003672
ENSG00000198346:4(@)Loc1614	53	0.000104	0.0001289
ENSG00000250731:4(@)Loc1614	260	0.0008581	0.001819
ENSG00000160336:6(@)Loc1614	99	0.0002295	0.0006357
ENSG00000241015:6(@)Loc1614	122	0.001483	0.001926
ENSG00000250731:5(@)Loc1614	89	0.0001582	0.0001979
ENSG00000213777:2(@)Loc1614	605	0.002288	0.008738
ENSG00000213777:3(@)Loc1614	418	0.001001	0.002735
ENSG00000250731:2(@)Loc1614	432	0.004491	0.01183
ENSG00000170892:3(@)Loc1614	288	0.001818	0.02549
ENSG00000241015:7(@)Loc1614	68	0.0003122	0.0004435
ENSG00000160336:1(@)Loc1614	279	0.003678	0.008108
ENSG00000213777:1(@)Loc1614	385	0.003783	0.009644
ENSG00000241015:3(@)Loc1614	454	0.004531	0.01352
ENSG00000130844:1(@)Loc1614	796	0.002988	0.0135
ENSG00000274892:1(@)Loc1614	349	0.001149	0.003059
ENSG00000241015:2(@)Loc1614	462	0.00469	0.01342
ENSG00000241015:1(@)Loc1614	171	0.00841	0.01135
ENSG00000250731:1(@)Loc1614	417	0.004922	0.01301
ENSG00000250731:3(@)Loc1614	314	0.002473	0.005252
ENSG00000274892:3(@)Loc1614	184	0.0001883	0.00033
ENSG00000237017:1(@)Loc1614	537	0.02849	0.03316
ENSG00000167614:1(@)Loc1614	371	0.001098	0.002575
ENSG00000198346:1(@)Loc1614	283	0.003181	0.006597
ENSG00000167615:2(@)Loc1614	721	0.001164	0.004149
ENSG00000130433:3(@)Loc1614	77	0.0002741	0.0002741
ENSG00000204595:1(@)Loc1614	49	0.0009383	0.0009383
ENSG00000204595:2(@)Loc1614	69	0.0002852	0.000378
ENSG00000268864:2(@)Loc1614	29	9.162e-05	0.0001225
ENSG00000268864:1(@)Loc1614	42	0.0002922	0.0004928
ENSG00000238150:2(@)Loc1614	288	0.0003037	0.0005395
ENSG00000238150:1(@)Loc1614	229	0.0003258	0.0006123
ENSG00000126583:2(@)Loc1614	186	0.0003302	0.000577
ENSG00000142405:1(@)Loc1614	408	0.000859	0.003455
ENSG00000228323:2(@)Loc1614	114	8.255e-05	0.0001192
ENSG00000126583:1(@)Loc1614	215	0.0006566	0.001239
ENSG00000142408:2(@)Loc1614	358	0.000382	0.0008171
ENSG00000142408:1(@)Loc1614	435	0.00154	0.003255
ENSG00000269842:2(@)Loc1614	111	0.0001126	0.0001923
ENSG00000269842:1(@)Loc1614	19	0.0001954	0.0003354
ENSG00000232324:1(@)Loc1614	162	0.0002051	0.0003664
ENSG00000142405:3(@)Loc1614	140	0.0001007	0.0002548
ENSG00000105617:1(@)Loc1614	129	0.04267	1.852
ENSG00000179820:2(@)Loc1614	314	0.0003451	0.0008116
ENSG00000269877:1(@)Loc1614	20	0.0001633	0.0001729
ENSG00000269564:1(@)Loc1614	10	0.0002422	0.0002422
ENSG00000204577:1(@)Loc1614	478	0.00372	0.01834
ENSG00000228323:1(@)Loc1614	144	0.0002465	0.0003861
ENSG00000239998:3(@)Loc1614	464	0.000183	0.0005552
ENSG00000179820:1(@)Loc1614	288	0.001485	0.002931
ENSG00000275183:1(@)Loc1614	1237	0.00363	0.02107
ENSG00000130433:2(@)Loc1614	212	0.0005162	0.000967
ENSG00000105605:1(@)Loc1614	94	0.0004069	0.0004528
ENSG00000170909:3(@)Loc1614	344	0.001027	0.004155
ENSG00000170906:2(@)Loc1614	422	0.00404	0.01909
ENSG00000105605:2(@)Loc1614	87	0.0001638	0.0002122
ENSG00000170892:1(@)Loc1614	762	0.007008	0.05009
ENSG00000189068:2(@)Loc1614	138	0.3149	0.7625
ENSG00000105617:3(@)Loc1614	109	0.0005831	0.009483
ENSG00000142408:3(@)Loc1614	37	8.776e-05	0.0001137
ENSG00000105617:2(@)Loc1614	242	0.07212	1.969
ENSG00000088038:3(@)Loc1614	55	0.02711	0.04535
ENSG00000105619:1(@)Loc1614	609	0.1189	2.149
ENSG00000170906:4(@)Loc1614	180	0.0005179	0.0008766
ENSG00000088038:2(@)Loc1614	411	0.1332	2.267
ENSG00000125505:4(@)Loc1614	107	0.06925	0.09803
ENSG00000130433:1(@)Loc1614	197	0.001515	0.002854
ENSG00000189068:1(@)Loc1614	86	0.001242	0.001853
ENSG00000105609:1(@)Loc1614	398	0.0008422	0.002318
ENSG00000237017:2(@)Loc1614	662	0.02232	0.3311
ENSG00000105618:2(@)Loc1614	494	0.04665	0.4711
ENSG00000170909:4(@)Loc1614	94	0.0003225	0.0008388
ENSG00000170906:3(@)Loc1614	434	0.001312	0.004932
ENSG00000105618:3(@)Loc1614	282	0.0003971	0.001274
ENSG00000187116:2(@)Loc1614	781	0.0003573	0.001567
ENSG00000189068:3(@)Loc1614	105	0.0001821	0.0005812
ENSG00000170909:2(@)Loc1614	576	0.002563	0.01284
ENSG00000248385:3(@)Loc1614	43	9.283e-05	0.0001164
ENSG00000189068:4(@)Loc1614	72	0.0002377	0.0003745
ENSG00000167613:1(@)Loc1614	247	0.001238	0.002368
ENSG00000170909:1(@)Loc1614	297	0.005611	0.04171
ENSG00000248385:1(@)Loc1614	18	0.000481	0.0006645
ENSG00000125505:1(@)Loc1614	742	0.1969	0.3302
ENSG00000248385:2(@)Loc1614	137	0.0004058	0.0008676
ENSG00000167608:3(@)Loc1614	292	0.4815	2.497
ENSG00000088038:1(@)Loc1614	420	2.712	20.2
ENSG00000267838:4(@)Loc1614	158	0.0002807	0.0004406
ENSG00000105609:2(@)Loc1614	394	0.0001581	0.0003372
ENSG00000235081:4(@)Loc1614	133	0.0001623	0.0002608
ENSG00000170889:3(@)Loc1614	398	0.004001	0.009706
ENSG00000170906:5(@)Loc1614	51	0.000211	0.0003045
ENSG00000170906:1(@)Loc1614	193	0.00958	0.02015
ENSG00000105618:1(@)Loc1614	389	0.02605	0.04564
ENSG00000170906:6(@)Loc1614	14	0.0001004	0.0001213
ENSG00000237017:3(@)Loc1614	176	0.0001129	0.00023
ENSG00000204577:2(@)Loc1614	425	0.002988	0.01314
ENSG00000105618:4(@)Loc1614	52	0.09007	0.09007
ENSG00000167615:3(@)Loc1614	170	9.867e-05	0.0002029
ENSG00000167608:1(@)Loc1614	182	2.801	10.78
ENSG00000125505:3(@)Loc1614	400	0.9867	8.199
ENSG00000167608:4(@)Loc1614	156	0.06524	0.08371
ENSG00000125505:2(@)Loc1614	715	0.2707	2.333
ENSG00000131042:2(@)Loc1614	577	0.001245	0.003906
ENSG00000167608:2(@)Loc1614	272	2.567	8.701
ENSG00000167608:5(@)Loc1614	42	0.008921	0.03159
ENSG00000235081:2(@)Loc1614	387	0.004592	0.02138
ENSG00000170892:2(@)Loc1614	1015	0.009236	0.07042
ENSG00000167608:7(@)Loc1614	9	0.0006798	0.0009513
ENSG00000170889:5(@)Loc1614	161	0.0004086	0.0009622
ENSG00000204577:3(@)Loc1614	224	0.002169	0.002169
ENSG00000170889:4(@)Loc1614	311	0.001534	0.004689
ENSG00000268496:1(@)Loc1614	685	0.002562	0.008656
ENSG00000170889:2(@)Loc1614	446	0.006151	0.02826
ENSG00000269873:2(@)Loc1614	487	0.001116	0.003519
ENSG00000244482:3(@)Loc1614	221	0.003576	0.006711
ENSG00000244482:4(@)Loc1614	73	0.000952	0.000952
ENSG00000244482:1(@)Loc1614	747	0.007185	0.06026
ENSG00000244482:5(@)Loc1614	42	0.000159	0.000159
ENSG00000170889:1(@)Loc1614	1366	0.02591	0.2233
ENSG00000235081:1(@)Loc1614	278	0.002768	0.004796
ENSG00000244482:2(@)Loc1614	390	0.005496	0.01861
ENSG00000223660:1(@)Loc1614	59	0.0002143	0.0002902
ENSG00000186818:1(@)Loc1615	450	0.002541	0.007708
ENSG00000204577:4(@)Loc1614	140	0.0004208	0.002007
ENSG00000235081:3(@)Loc1614	344	0.0009946	0.002636
ENSG00000239961:2(@)Loc1614	180	0.001948	0.003023
ENSG00000275183:2(@)Loc1614	665	0.0007873	0.003084
ENSG00000239961:1(@)Loc1614	269	0.002234	0.004219
ENSG00000269524:2(@)Loc1614	67	0.0001418	0.0001418
ENSG00000186152:2(@)Loc1614	103	0.0007686	0.0009598
ENSG00000104972:4(@)Loc1614	52	3.629e-05	0.0001087
ENSG00000186818:2(@)Loc1615	1123	0.001581	0.0124
ENSG00000131042:3(@)Loc1614	146	6.926e-05	0.0002962
ENSG00000269524:1(@)Loc1614	11	0.0002466	0.0002788
ENSG00000186152:1(@)Loc1614	77	0.0005091	0.001187
ENSG00000167614:2(@)Loc1614	309	0.0001784	0.0004271
ENSG00000239961:3(@)Loc1614	119	0.0006952	0.001155
ENSG00000239961:4(@)Loc1614	39	0.0002682	0.0002914
ENSG00000226696:2(@)Loc1614	746	0.002107	0.01034
ENSG00000131042:1(@)Loc1614	320	0.0003896	0.006144
ENSG00000239961:5(@)Loc1614	15	0.0002938	0.0002938
ENSG00000131042:4(@)Loc1614	34	0.0002225	0.0002225
ENSG00000268734:2(@)Loc1615	1380	0.001175	0.008434
ENSG00000167617:1(@)Loc1614	828	0.002181	0.01154
ENSG00000186152:3(@)Loc1614	36	0.000274	0.0004312
ENSG00000234436:1(@)Loc1614	15	0.0001703	0.0001834
ENSG00000267838:3(@)Loc1614	452	0.001689	0.004357
ENSG00000234436:2(@)Loc1614	34	0.0001359	0.0001532
ENSG00000187116:1(@)Loc1614	662	0.001269	0.003933
ENSG00000170858:1(@)Loc1614	78	0.0005363	0.0006427
ENSG00000104974:1(@)Loc1615	1781	0.002119	0.02466
ENSG00000104972:1(@)Loc1615	1874	0.007077	0.08042
ENSG00000250507:1(@)Loc1614	5	0.0004251	0.003273
ENSG00000226696:3(@)Loc1614	413	0.0003771	0.0009334
ENSG00000250507:2(@)Loc1614	18	0.0001679	0.0001679
ENSG00000104970:2(@)Loc1614	198	0.0003464	0.0009969
ENSG00000235681:2(@)Loc1614	1206	0.001045	0.006343
ENSG00000269873:3(@)Loc1614	121	0.0003044	0.0003859
ENSG00000226696:1(@)Loc1614	1007	0.005181	0.02706
ENSG00000167618:1(@)Loc1614	50	0.001014	0.001518
ENSG00000167618:2(@)Loc1614	132	0.0006507	0.001319
ENSG00000239998:2(@)Loc1614	981	0.001374	0.007084
ENSG00000189430:1(@)Loc1615	982	0.0009897	0.0068
ENSG00000104972:2(@)Loc1615	2674	0.002859	0.04127
ENSG00000167617:2(@)Loc1614	520	0.000764	0.003072
ENSG00000268496:2(@)Loc1614	393	0.0006428	0.0023
ENSG00000186818:3(@)Loc1615	342	0.0007473	0.002129
ENSG00000268496:3(@)Loc1614	112	0.0001095	0.0002365
ENSG00000235681:3(@)Loc1614	190	0.0001428	0.0002722
ENSG00000235681:1(@)Loc1614	1097	0.002362	0.01618
ENSG00000167617:3(@)Loc1614	139	0.0001196	0.000268
ENSG00000167615:1(@)Loc1614	1424	0.005075	0.03696
ENSG00000267838:2(@)Loc1614	1011	0.00582	0.03008
ENSG00000269873:1(@)Loc1614	716	0.001855	0.007104
ENSG00000267838:1(@)Loc1614	869	0.004564	0.02034
ENSG00000104972:3(@)Loc1615	1001	0.000708	0.005187
ENSG00000167618:3(@)Loc1614	19	0.0002061	0.0002061
ENSG00000167618:5(@)Loc1614	32	8.83e-05	0.0001102
ENSG00000104970:1(@)Loc1614	206	0.001614	0.002194
ENSG00000104970:3(@)Loc1614	82	0.0001112	0.0001666
ENSG00000104974:2(@)Loc1615	1427	0.001109	0.0134
ENSG00000104970:4(@)Loc1614	9	0.0001122	0.0001122
ENSG00000104974:3(@)Loc1615	1015	0.0002802	0.001698
ENSG00000239998:1(@)Loc1614	1118	0.00397	0.02354
ENSG00000189013:2(@)Loc1615	839	0.0003727	0.001814
ENSG00000170858:2(@)Loc1615	154	0.0002855	0.0004413
ENSG00000242019:1(@)Loc1615	54	0.000134	0.0003738
ENSG00000225370:2(@)Loc1615	104	0.0002702	0.0003242
ENSG00000225370:1(@)Loc1615	80	0.000671	0.000671
ENSG00000160471:2(@)Loc1615	258	0.00133	0.003796
ENSG00000242019:2(@)Loc1615	22	9.978e-05	0.0001064
ENSG00000108106:2(@)Loc1615	242	0.0009604	0.001601
ENSG00000186152:4(@)Loc1615	50	0.0003165	0.0003685
ENSG00000267577:2(@)Loc1615	382	0.0007242	0.002184
ENSG00000243772:1(@)Loc1615	257	0.0004782	0.0007237
ENSG00000243772:2(@)Loc1615	385	0.00034	0.0008317
ENSG00000243772:3(@)Loc1615	182	0.0001837	0.0001997
ENSG00000189013:3(@)Loc1615	265	7.018e-05	0.0001977
ENSG00000186431:1(@)Loc1615	922	0.005926	0.02355
ENSG00000267507:1(@)Loc1615	69	0.0004415	0.0004415
ENSG00000108107:1(@)Loc1615	61	0.01101	0.01271
ENSG00000242019:3(@)Loc1615	35	2.313e-05	0.0001378
ENSG00000125503:1(@)Loc1615	282	0.00485	0.01543
ENSG00000125498:4(@)Loc1615	46	0.0001678	0.0002244
ENSG00000242473:2(@)Loc1615	37	0.0001287	0.0001319
ENSG00000180089:3(@)Loc1615	222	0.0007068	0.001371
ENSG00000221957:1(@)Loc1615	179	0.002496	0.004416
ENSG00000221957:2(@)Loc1615	375	0.002821	0.005236
ENSG00000221957:3(@)Loc1615	667	0.001942	0.004897
ENSG00000125498:2(@)Loc1615	344	0.0004066	0.00112
ENSG00000125498:3(@)Loc1615	233	1.568e-05	0.0002434
ENSG00000242473:3(@)Loc1615	107	9.315e-05	0.000126
ENSG00000189013:1(@)Loc1615	1250	0.001634	0.009105
ENSG00000125498:1(@)Loc1615	888	0.001033	0.003444
ENSG00000129990:2(@)Loc1615	618	0.002028	0.006014
ENSG00000186431:3(@)Loc1615	601	0.0002647	0.001193
ENSG00000080031:2(@)Loc1615	259	0.001592	0.002791
ENSG00000186431:2(@)Loc1615	1538	0.002621	0.01075
ENSG00000167646:3(@)Loc1615	734	0.0006361	0.002659
ENSG00000105048:1(@)Loc1615	227	0.003938	0.006237
ENSG00000022556:4(@)Loc1615	373	0.00142	0.003957
ENSG00000240403:4(@)Loc1615	126	9.676e-05	0.000337
ENSG00000267265:4(@)Loc1615	221	0.000688	0.001343
ENSG00000167633:3(@)Loc1615	228	0.0006569	0.00104
ENSG00000213015:2(@)Loc1615	567	0.001478	0.005552
ENSG00000133265:1(@)Loc1615	665	0.005179	0.02152
ENSG00000167633:2(@)Loc1615	444	0.001062	0.003384
ENSG00000167633:4(@)Loc1615	61	0.0001894	0.0002333
ENSG00000167633:1(@)Loc1615	512	0.001267	0.004436
ENSG00000240403:1(@)Loc1615	564	0.005513	0.009542
ENSG00000221957:4(@)Loc1615	149	0.0006922	0.0008755
ENSG00000264257:2(@)Loc1615	28	8.173e-05	0.0001189
ENSG00000268734:1(@)Loc1615	1079	0.005004	0.02377
ENSG00000022556:3(@)Loc1615	462	0.004118	0.01246
ENSG00000267265:1(@)Loc1615	1103	0.01238	0.06012
ENSG00000022556:5(@)Loc1615	157	0.000568	0.0009154
ENSG00000171443:1(@)Loc1615	430	0.002701	0.008077
ENSG00000022556:2(@)Loc1615	418	0.007078	0.02689
ENSG00000240403:2(@)Loc1615	498	0.001415	0.006215
ENSG00000240403:3(@)Loc1615	456	0.0006224	0.001983
ENSG00000240403:5(@)Loc1615	15	0.0002179	0.0002179
ENSG00000189430:2(@)Loc1615	556	0.0003528	0.001663
ENSG00000133247:4(@)Loc1615	63	7.539e-05	0.0001282
ENSG00000268734:3(@)Loc1615	306	0.0002761	0.0006799
ENSG00000267265:2(@)Loc1615	900	0.005245	0.02586
ENSG00000189430:3(@)Loc1615	80	0.0003676	0.0003676
ENSG00000167634:1(@)Loc1615	145	0.0005841	0.001573
ENSG00000167634:2(@)Loc1615	151	0.0002584	0.0008366
ENSG00000088053:4(@)Loc1615	93	0.0004676	0.0007379
ENSG00000180061:2(@)Loc1615	382	0.0008918	0.001917
ENSG00000167646:2(@)Loc1615	1090	0.003512	0.01668
ENSG00000131037:2(@)Loc1615	588	0.00527	0.02142
ENSG00000088053:3(@)Loc1615	400	0.001657	0.00573
ENSG00000167634:3(@)Loc1615	30	1.504e-05	0.0001033
ENSG00000129991:1(@)Loc1615	575	0.003212	0.01054
ENSG00000267265:3(@)Loc1615	993	0.003124	0.01401
ENSG00000088053:1(@)Loc1615	912	0.008129	0.04953
ENSG00000133265:3(@)Loc1615	113	0.0001184	0.000345
ENSG00000088053:2(@)Loc1615	1029	0.006636	0.03014
ENSG00000022556:1(@)Loc1615	76	0.007869	0.01964
ENSG00000108106:1(@)Loc1615	344	0.001914	0.00571
ENSG00000088053:5(@)Loc1615	37	0.0001757	0.000219
ENSG00000160439:6(@)Loc1615	97	0.0001646	0.000258
ENSG00000131037:3(@)Loc1615	455	0.001682	0.005804
ENSG00000160469:2(@)Loc1616	614	0.0009995	0.004855
ENSG00000160439:3(@)Loc1615	347	0.005672	0.01451
ENSG00000267649:1(@)Loc1615	275	0.002015	0.005149
ENSG00000160439:1(@)Loc1615	353	0.009775	0.02137
ENSG00000160439:5(@)Loc1615	221	0.0007112	0.002022
ENSG00000095752:2(@)Loc1615	324	0.001287	0.002505
ENSG00000131037:4(@)Loc1615	143	0.0009791	0.001142
ENSG00000160439:2(@)Loc1615	514	0.007512	0.02707
ENSG00000160439:4(@)Loc1615	252	0.003076	0.00551
ENSG00000105048:2(@)Loc1615	171	0.002612	0.004172
ENSG00000125503:3(@)Loc1615	202	0.000182	0.0003998
ENSG00000125503:2(@)Loc1615	327	0.001687	0.004555
ENSG00000180089:2(@)Loc1615	313	0.004617	0.01031
ENSG00000160469:1(@)Loc1615	527	0.004113	0.009259
ENSG00000131037:1(@)Loc1615	335	0.009049	0.02522
ENSG00000129990:1(@)Loc1615	432	0.004646	0.01399
ENSG00000267507:2(@)Loc1615	45	9.199e-05	0.000116
ENSG00000105048:3(@)Loc1615	80	0.0009225	0.001544
ENSG00000218891:2(@)Loc1615	868	0.001532	0.00749
ENSG00000129991:3(@)Loc1615	226	0.0001139	0.0002143
ENSG00000267577:3(@)Loc1615	97	0.000214	0.0004064
ENSG00000105048:4(@)Loc1615	86	0.0001969	0.0002141
ENSG00000133247:2(@)Loc1615	367	0.01056	0.01618
ENSG00000133265:2(@)Loc1615	641	0.0009093	0.003394
ENSG00000129991:2(@)Loc1615	603	0.001277	0.004017
ENSG00000267649:2(@)Loc1615	144	0.0007076	0.001047
ENSG00000167646:4(@)Loc1615	96	0.0002996	0.0003567
ENSG00000105048:5(@)Loc1615	22	0.0001194	0.0001358
ENSG00000167646:1(@)Loc1615	200	0.007297	0.01736
ENSG00000129990:3(@)Loc1615	398	0.0001721	0.0004784
ENSG00000080031:1(@)Loc1615	286	0.005668	0.01339
ENSG00000267577:1(@)Loc1615	447	0.001745	0.005059
ENSG00000080031:3(@)Loc1615	61	8.933e-05	0.0001312
ENSG00000105063:3(@)Loc1615	131	8.37e-05	0.0001334
ENSG00000105063:2(@)Loc1615	508	0.002261	0.005122
ENSG00000167685:1(@)Loc1616	686	0.001654	0.005387
ENSG00000105063:1(@)Loc1615	362	0.004814	0.01148
ENSG00000233493:1(@)Loc1615	390	0.002343	0.006946
ENSG00000233493:2(@)Loc1615	416	0.0007527	0.002514
ENSG00000180089:1(@)Loc1615	168	0.00976	0.01671
ENSG00000063241:1(@)Loc1615	162	0.006242	0.009643
ENSG00000180061:1(@)Loc1615	420	0.004924	0.01118
ENSG00000160471:3(@)Loc1615	73	0.0002372	0.0003157
ENSG00000108107:2(@)Loc1615	384	0.001621	0.004236
ENSG00000197483:1(@)Loc1615	288	0.003814	0.008169
ENSG00000133247:3(@)Loc1615	227	0.0008633	0.002437
ENSG00000160471:1(@)Loc1615	279	0.005919	0.0115
ENSG00000180043:2(@)Loc1615	184	0.001172	0.001615
ENSG00000180061:3(@)Loc1615	61	9.401e-05	0.0001029
ENSG00000095752:1(@)Loc1615	426	0.002977	0.00764
ENSG00000133247:1(@)Loc1615	304	0.02575	0.033
ENSG00000108107:3(@)Loc1615	229	0.0001598	0.000297
ENSG00000095752:3(@)Loc1615	74	0.000118	0.0001815
ENSG00000276831:1(@)Loc1615	5	0.0004997	0.0004997
ENSG00000160472:1(@)Loc1615	60	0.0004882	0.0006983
ENSG00000180043:1(@)Loc1615	149	0.001077	0.001977
ENSG00000218891:4(@)Loc1615	34	0.0001496	0.0001496
ENSG00000233493:3(@)Loc1615	155	0.000196	0.0003482
ENSG00000090971:3(@)Loc1615	98	0.0003935	0.0005176
ENSG00000160471:4(@)Loc1615	8	0.000177	0.000177
ENSG00000063244:1(@)Loc1615	1151	0.001223	0.007416
ENSG00000179954:4(@)Loc1615	84	0.0003237	0.0004376
ENSG00000173581:2(@)Loc1615	618	0.0003439	0.001307
ENSG00000267117:2(@)Loc1615	333	0.001663	0.003691
ENSG00000108106:3(@)Loc1615	32	0.0002379	0.0002457
ENSG00000283567:2(@)Loc1615	13	0.000116	0.000116
ENSG00000197483:2(@)Loc1615	302	0.001041	0.002246
ENSG00000187902:2(@)Loc1615	327	0.0005038	0.001614
ENSG00000187902:1(@)Loc1615	188	0.001522	0.002554
ENSG00000063241:2(@)Loc1615	254	0.0009373	0.002247
ENSG00000063244:2(@)Loc1615	882	0.0003853	0.002221
ENSG00000171443:2(@)Loc1615	408	0.001149	0.003533
ENSG00000063241:4(@)Loc1615	21	0.0002408	0.0002408
ENSG00000197483:3(@)Loc1615	102	0.000111	0.0001944
ENSG00000063241:3(@)Loc1615	141	0.0004581	0.0006632
ENSG00000283567:1(@)Loc1615	11	9.629e-05	0.0002411
ENSG00000090971:2(@)Loc1615	166	0.001726	0.003597
ENSG00000179954:2(@)Loc1615	163	0.004064	0.00728
ENSG00000179954:1(@)Loc1615	127	0.01013	0.01367
ENSG00000267096:2(@)Loc1615	824	0.0006382	0.003867
ENSG00000063245:2(@)Loc1615	852	0.002558	0.007628
ENSG00000231274:2(@)Loc1615	239	0.001293	0.003545
ENSG00000179954:3(@)Loc1615	135	0.001192	0.001865
ENSG00000090971:1(@)Loc1615	129	0.006676	0.009495
ENSG00000179943:2(@)Loc1615	323	0.001604	0.003959
ENSG00000213015:3(@)Loc1615	203	0.0002059	0.0004619
ENSG00000218891:1(@)Loc1615	863	0.00386	0.01817
ENSG00000187550:2(@)Loc1615	27	0.001521	0.001521
ENSG00000173581:1(@)Loc1615	696	0.0008729	0.004446
ENSG00000179954:5(@)Loc1615	16	0.0001819	0.0001871
ENSG00000231274:1(@)Loc1615	222	0.003343	0.005266
ENSG00000179922:2(@)Loc1615	371	0.0005585	0.001241
ENSG00000218891:3(@)Loc1615	328	0.0004738	0.0009414
ENSG00000231274:4(@)Loc1615	35	0.0003255	0.0005077
ENSG00000261221:1(@)Loc1615	533	0.001655	0.004933
ENSG00000179943:1(@)Loc1615	284	0.003531	0.01
ENSG00000179943:3(@)Loc1615	110	0.000338	0.0004398
ENSG00000187550:1(@)Loc1615	30	0.001375	0.001375
ENSG00000187550:3(@)Loc1615	62	0.0005905	0.0005905
ENSG00000231274:3(@)Loc1615	47	0.001371	0.001371
ENSG00000267224:1(@)Loc1616	863	0.001975	0.009319
ENSG00000179922:1(@)Loc1615	411	0.002577	0.007152
ENSG00000276488:2(@)Loc1615	498	0.0007618	0.002535
ENSG00000261221:2(@)Loc1616	669	0.000375	0.001099
ENSG00000266932:1(@)Loc1616	428	0.0001965	0.0004784
ENSG00000171443:3(@)Loc1616	53	6.981e-05	0.0001264
ENSG00000171425:1(@)Loc1615	569	0.001816	0.007972
ENSG00000267523:1(@)Loc1615	331	0.001303	0.004145
ENSG00000276488:1(@)Loc1615	373	0.00224	0.007206
ENSG00000213015:1(@)Loc1615	440	0.00557	0.01654
ENSG00000267096:1(@)Loc1615	756	0.00204	0.00899
ENSG00000171425:2(@)Loc1615	479	0.0002886	0.0009829
ENSG00000267117:1(@)Loc1615	376	0.03077	0.04653
ENSG00000063245:1(@)Loc1615	1246	0.003617	0.02698
ENSG00000267117:3(@)Loc1615	102	0.0003589	0.0003589
ENSG00000267523:2(@)Loc1615	390	0.0003977	0.00151
ENSG00000267298:2(@)Loc1616	151	0.0001167	0.0001937
ENSG00000185792:2(@)Loc1615	71	0.0003134	0.0005768
ENSG00000063245:3(@)Loc1615	28	0.0003753	0.0003753
ENSG00000185792:1(@)Loc1615	58	0.001199	0.001457
ENSG00000223638:1(@)Loc1616	73	0.000331	0.001451
ENSG00000229292:1(@)Loc1616	15	0.001071	0.001071
ENSG00000229292:2(@)Loc1616	6	0.0003248	0.0003248
ENSG00000179873:1(@)Loc1616	54	0.0002631	0.0004134
ENSG00000197016:5(@)Loc1616	85	0.00014	0.0002782
ENSG00000279794:1(@)Loc1616	968	0.00589	0.01422
ENSG00000142409:1(@)Loc1616	587	0.001606	0.005924
ENSG00000179873:2(@)Loc1616	46	7.183e-05	0.0001024
ENSG00000160505:2(@)Loc1616	33	0.0002315	0.0003209
ENSG00000267454:3(@)Loc1616	309	0.0004282	0.001102
ENSG00000198300:2(@)Loc1616	698	0.001042	0.008265
ENSG00000160505:1(@)Loc1616	18	0.0004642	0.0004642
ENSG00000173572:1(@)Loc1616	27	0.0001782	0.0002029
ENSG00000197213:1(@)Loc1616	171	0.0003383	0.0004831
ENSG00000267522:1(@)Loc1616	17	0.0006079	0.0006944
ENSG00000198300:1(@)Loc1616	1156	0.006673	0.02724
ENSG00000213014:1(@)Loc1616	222	0.0001765	0.0002817
ENSG00000127903:2(@)Loc1616	573	0.004041	0.01339
ENSG00000179709:1(@)Loc1616	23	0.0002382	0.0002942
ENSG00000267710:2(@)Loc1616	603	0.0004193	0.001616
ENSG00000279794:2(@)Loc1616	959	0.0005688	0.002958
ENSG00000268568:2(@)Loc1616	590	0.0002542	0.0008705
ENSG00000142409:2(@)Loc1616	669	0.00041	0.001681
ENSG00000198300:3(@)Loc1616	99	7.396e-05	0.000766
ENSG00000167685:2(@)Loc1616	618	0.0001965	0.0007571
ENSG00000267522:2(@)Loc1616	37	8e-05	0.0001379
ENSG00000279794:3(@)Loc1616	181	5.28e-05	0.0001193
ENSG00000266907:3(@)Loc1616	122	8.892e-05	0.0001075
ENSG00000267908:1(@)Loc1616	38	0.0002268	0.0002394
ENSG00000267549:1(@)Loc1616	292	0.0006019	0.001317
ENSG00000276578:1(@)Loc1616	408	0.0006674	0.001846
ENSG00000167685:3(@)Loc1616	64	0.0001835	0.0001835
ENSG00000197487:2(@)Loc1616	30	0.000184	0.0002514
ENSG00000267781:2(@)Loc1616	279	0.0003942	0.0009868
ENSG00000197487:1(@)Loc1616	51	0.0003611	0.0004692
ENSG00000267454:2(@)Loc1616	489	0.001634	0.005037
ENSG00000197213:2(@)Loc1616	154	9.184e-05	0.0001119
ENSG00000267224:3(@)Loc1616	270	9.055e-05	0.0001994
ENSG00000266932:2(@)Loc1616	485	6.328e-05	0.000191
ENSG00000198440:2(@)Loc1616	610	0.0002517	0.0009809
ENSG00000267549:2(@)Loc1616	259	0.0001691	0.0003759
ENSG00000267908:2(@)Loc1616	34	0.0002849	0.0003155
ENSG00000240225:1(@)Loc1616	470	0.002232	0.0063
ENSG00000240225:3(@)Loc1616	192	7.748e-05	0.0001405
ENSG00000267429:2(@)Loc1616	294	0.0001501	0.0002589
ENSG00000018869:2(@)Loc1616	451	0.0004706	0.001381
ENSG00000131848:2(@)Loc1616	301	0.0003782	0.0009031
ENSG00000131848:1(@)Loc1616	394	0.00195	0.005287
ENSG00000267298:1(@)Loc1616	135	9.717e-05	0.0001359
ENSG00000267710:1(@)Loc1616	1044	0.001344	0.007568
ENSG00000266907:2(@)Loc1616	669	0.0006157	0.002414
ENSG00000269696:2(@)Loc1616	620	0.003252	0.01148
ENSG00000198046:2(@)Loc1616	685	0.004588	0.01554
ENSG00000166770:4(@)Loc1616	154	0.0002295	0.0004168
ENSG00000266907:1(@)Loc1616	382	0.002241	0.006251
ENSG00000213014:2(@)Loc1616	288	7.747e-05	0.0001963
ENSG00000267781:1(@)Loc1616	174	0.001261	0.002579
ENSG00000196867:2(@)Loc1616	602	0.002563	0.006577
ENSG00000269696:3(@)Loc1616	340	0.001193	0.003023
ENSG00000267429:1(@)Loc1616	320	0.0009696	0.002473
ENSG00000196263:3(@)Loc1616	487	0.0003348	0.001012
ENSG00000166770:2(@)Loc1616	745	0.003487	0.01491
ENSG00000240225:2(@)Loc1616	485	0.0007064	0.002029
ENSG00000267776:1(@)Loc1616	418	0.0008247	0.002196
ENSG00000267606:1(@)Loc1616	100	0.0001948	0.0002581
ENSG00000018869:1(@)Loc1616	415	0.002104	0.006258
ENSG00000267776:2(@)Loc1616	306	0.0002387	0.0005845
ENSG00000267192:2(@)Loc1616	168	0.0001727	0.0003592
ENSG00000198046:3(@)Loc1616	660	0.0009157	0.003242
ENSG00000267224:2(@)Loc1616	859	0.0006761	0.003131
ENSG00000267192:1(@)Loc1616	130	0.0006827	0.001356
ENSG00000198440:1(@)Loc1616	876	0.001046	0.004734
ENSG00000267454:1(@)Loc1616	418	0.006995	0.01841
ENSG00000166770:1(@)Loc1616	491	0.004055	0.01361
ENSG00000196867:3(@)Loc1616	491	0.001029	0.002592
ENSG00000166770:3(@)Loc1616	558	0.00106	0.003618
ENSG00000276578:2(@)Loc1616	551	0.0001489	0.0004824
ENSG00000267421:1(@)Loc1616	965	0.0009055	0.004807
ENSG00000197016:1(@)Loc1616	598	0.004484	0.01576
ENSG00000198046:1(@)Loc1616	357	0.006656	0.01635
ENSG00000197016:2(@)Loc1616	444	0.003117	0.008233
ENSG00000196263:1(@)Loc1616	1288	0.004463	0.02792
ENSG00000196263:2(@)Loc1616	1298	0.002243	0.01437
ENSG00000196867:4(@)Loc1616	92	0.0001136	0.0001136
ENSG00000279405:1(@)Loc1616	47	0.0001731	0.0002175
ENSG00000267421:2(@)Loc1616	787	0.00018	0.0008057
ENSG00000127903:3(@)Loc1616	278	0.00326	0.00326
ENSG00000197016:3(@)Loc1616	389	0.001799	0.003892
ENSG00000269696:1(@)Loc1616	1766	0.004865	0.04094
ENSG00000196867:1(@)Loc1616	807	0.004111	0.01808
ENSG00000268568:1(@)Loc1616	622	0.001994	0.004984
ENSG00000269696:4(@)Loc1616	151	0.0003741	0.0006002
ENSG00000197951:3(@)Loc1616	234	0.0008825	0.002078
ENSG00000268352:1(@)Loc1616	340	0.0009509	0.002439
ENSG00000269793:1(@)Loc1616	615	0.0006129	0.001997
ENSG00000197951:2(@)Loc1616	485	0.002576	0.007034
ENSG00000197951:1(@)Loc1616	432	0.003232	0.008895
ENSG00000197016:4(@)Loc1616	188	0.0009153	0.001184
ENSG00000268182:2(@)Loc1616	325	0.0009017	0.002209
ENSG00000268182:1(@)Loc1616	269	0.002011	0.004548
ENSG00000127903:1(@)Loc1616	436	0.008137	0.02037
ENSG00000268352:3(@)Loc1616	45	0.0006738	0.0006738
ENSG00000197951:4(@)Loc1616	87	0.002512	0.002512
ENSG00000269793:2(@)Loc1616	677	0.0005888	0.001148
ENSG00000268182:3(@)Loc1616	88	0.0001813	0.0002815
ENSG00000268654:2(@)Loc1616	182	0.0002856	0.000608
ENSG00000269699:2(@)Loc1616	168	0.0009554	0.001695
ENSG00000269699:1(@)Loc1616	490	0.0006629	0.00326
ENSG00000268352:2(@)Loc1616	326	0.0002903	0.0006682
ENSG00000121406:1(@)Loc1617	644	0.002138	0.006044
ENSG00000258873:2(@)Loc1616	32	0.0001932	0.000222
ENSG00000268654:1(@)Loc1616	82	0.002043	0.007934
ENSG00000178201:3(@)Loc1616	536	0.0008483	0.002845
ENSG00000269343:2(@)Loc1617	924	0.002293	0.01601
ENSG00000268379:3(@)Loc1616	315	0.0006294	0.0008011
ENSG00000276449:4(@)Loc1616	89	0.0001156	0.0001813
ENSG00000268379:2(@)Loc1616	713	0.001376	0.004905
ENSG00000197128:4(@)Loc1616	275	6.463e-05	0.0001476
ENSG00000256060:2(@)Loc1616	660	0.002682	0.1848
ENSG00000268713:2(@)Loc1616	811	0.0006097	0.002162
ENSG00000268392:2(@)Loc1616	159	7.526e-05	0.00014
ENSG00000268205:3(@)Loc1616	238	0.02888	0.1068
ENSG00000198466:2(@)Loc1617	912	0.00293	0.01433
ENSG00000268205:2(@)Loc1616	1146	0.373	5.313
ENSG00000279541:2(@)Loc1616	1317	0.2051	1.726
ENSG00000083844:2(@)Loc1616	569	0.001185	0.003567
ENSG00000204524:1(@)Loc1616	567	0.001138	0.003702
ENSG00000188785:1(@)Loc1616	847	0.003943	0.01911
ENSG00000204514:1(@)Loc1617	1364	0.003866	0.03118
ENSG00000083817:1(@)Loc1617	795	0.001041	0.003118
ENSG00000105146:2(@)Loc1616	793	0.00175	0.009102
ENSG00000083844:1(@)Loc1616	580	0.002842	0.009057
ENSG00000279541:1(@)Loc1616	1479	0.472	5.026
ENSG00000268205:1(@)Loc1616	960	6.255	20.6
ENSG00000083844:3(@)Loc1616	223	0.0002341	0.0004523
ENSG00000131864:1(@)Loc1616	5	0.0002407	0.0002474
ENSG00000274219:1(@)Loc1616	7	0.0002117	0.0002554
ENSG00000269097:1(@)Loc1617	595	0.0008818	0.005296
ENSG00000268678:3(@)Loc1616	198	0.0001495	0.0003461
ENSG00000268678:1(@)Loc1616	397	0.003867	0.01296
ENSG00000141946:1(@)Loc1616	16	0.0001032	0.0001102
ENSG00000131864:2(@)Loc1616	4	0.0002713	0.000297
ENSG00000204524:2(@)Loc1616	687	0.0002193	0.0009498
ENSG00000105136:3(@)Loc1616	656	0.001127	0.005735
ENSG00000267871:4(@)Loc1616	89	0.002071	0.01
ENSG00000267871:3(@)Loc1616	395	0.01874	1.849
ENSG00000105146:3(@)Loc1616	437	0.0003016	0.001301
ENSG00000268379:1(@)Loc1616	272	0.00409	0.00886
ENSG00000258873:1(@)Loc1616	44	0.0004589	0.0004589
ENSG00000178229:2(@)Loc1616	553	0.007818	0.2396
ENSG00000268713:1(@)Loc1616	889	0.001437	0.006639
ENSG00000267871:2(@)Loc1616	529	0.2512	2.465
ENSG00000186230:2(@)Loc1616	673	0.002121	0.007867
ENSG00000188785:2(@)Loc1616	536	0.002595	0.005527
ENSG00000256060:3(@)Loc1616	255	0.0001851	0.0004722
ENSG00000197714:2(@)Loc1616	645	0.06957	2.409
ENSG00000105146:1(@)Loc1616	568	0.003111	0.01401
ENSG00000197714:1(@)Loc1616	607	0.2172	5.538
ENSG00000152433:3(@)Loc1616	314	0.0001663	0.0003907
ENSG00000267871:1(@)Loc1616	322	1.315	35.61
ENSG00000268266:3(@)Loc1616	656	0.0001962	0.001091
ENSG00000213762:1(@)Loc1617	987	0.00148	0.008951
ENSG00000105136:4(@)Loc1616	377	0.0001882	0.0006374
ENSG00000197128:3(@)Loc1616	749	0.001058	0.003371
ENSG00000268678:2(@)Loc1616	489	0.0008366	0.002483
ENSG00000083828:3(@)Loc1617	673	0.001894	0.006982
ENSG00000256060:1(@)Loc1616	659	0.01681	0.3523
ENSG00000152439:4(@)Loc1617	90	0.0002528	0.0002528
ENSG00000178229:1(@)Loc1616	703	0.002616	0.01261
ENSG00000121406:2(@)Loc1617	580	0.000491	0.001458
ENSG00000267871:5(@)Loc1616	13	0.000291	0.003113
ENSG00000152433:2(@)Loc1616	673	0.001328	0.004505
ENSG00000178229:3(@)Loc1616	183	0.000239	0.0006571
ENSG00000131845:3(@)Loc1616	357	0.0009622	0.00209
ENSG00000186272:1(@)Loc1616	916	0.01017	0.02882
ENSG00000152433:1(@)Loc1616	558	0.003256	0.01264
ENSG00000131845:2(@)Loc1616	340	0.003984	0.01042
ENSG00000188785:3(@)Loc1616	180	0.0002206	0.0003556
ENSG00000186272:2(@)Loc1616	894	0.001824	0.006665
ENSG00000131845:4(@)Loc1616	160	0.0001968	0.0002968
ENSG00000251369:2(@)Loc1617	891	0.002665	0.004887
ENSG00000186272:3(@)Loc1616	215	0.0001537	0.0003426
ENSG00000131845:1(@)Loc1616	240	0.005985	0.01475
ENSG00000105136:2(@)Loc1616	1288	0.002019	0.02034
ENSG00000276449:1(@)Loc1616	397	0.01247	0.02956
ENSG00000276449:2(@)Loc1616	732	0.003812	0.01537
ENSG00000197128:2(@)Loc1616	1230	0.004142	0.01858
ENSG00000178201:1(@)Loc1616	1215	0.004423	0.02807
ENSG00000186230:3(@)Loc1616	183	0.0001349	0.0005758
ENSG00000178201:2(@)Loc1616	769	0.002661	0.01308
ENSG00000268266:2(@)Loc1616	568	0.001718	0.004864
ENSG00000121417:2(@)Loc1617	1073	0.002109	0.01211
ENSG00000204514:2(@)Loc1617	1076	0.0007932	0.006257
ENSG00000183647:2(@)Loc1617	1226	0.001454	0.00763
ENSG00000178201:4(@)Loc1616	324	0.0001968	0.0005327
ENSG00000276449:3(@)Loc1616	510	0.0007443	0.002437
ENSG00000213762:2(@)Loc1617	860	0.0005646	0.002488
ENSG00000152439:1(@)Loc1616	3522	0.004212	0.06499
ENSG00000186230:1(@)Loc1616	106	0.0123	0.02485
ENSG00000105136:1(@)Loc1616	1004	0.003808	0.02758
ENSG00000268545:2(@)Loc1616	498	0.0002063	0.0006458
ENSG00000181894:3(@)Loc1617	840	0.0005846	0.002661
ENSG00000152439:2(@)Loc1616	1579	0.00318	0.01825
ENSG00000204519:1(@)Loc1617	988	0.00313	0.01326
ENSG00000197128:1(@)Loc1616	1503	0.004731	0.03429
ENSG00000152439:3(@)Loc1616	654	0.000923	0.003188
ENSG00000268545:1(@)Loc1616	462	0.001168	0.003384
ENSG00000083814:1(@)Loc1617	1189	0.03306	1.367
ENSG00000268266:1(@)Loc1616	447	0.001791	0.005037
ENSG00000183647:1(@)Loc1617	766	0.001823	0.01097
ENSG00000180532:2(@)Loc1617	769	0.0004369	0.002212
ENSG00000269054:2(@)Loc1617	1017	0.01049	1.339
ENSG00000251369:1(@)Loc1617	435	0.003688	0.01144
ENSG00000251369:3(@)Loc1617	237	9.57e-05	0.0001408
ENSG00000268895:4(@)Loc1617	98	0.0001517	0.0002277
ENSG00000171649:3(@)Loc1617	202	0.0001026	0.0002136
ENSG00000171649:2(@)Loc1617	766	0.002125	0.007481
ENSG00000171649:1(@)Loc1617	987	0.004859	0.02195
ENSG00000083817:2(@)Loc1617	805	0.0002706	0.0009912
ENSG00000121417:1(@)Loc1617	2442	0.008997	0.1026
ENSG00000270804:3(@)Loc1617	603	0.0007314	0.002355
ENSG00000130726:1(@)Loc1617	692	0.002202	0.04573
ENSG00000173480:3(@)Loc1617	583	0.001418	0.004612
ENSG00000083814:3(@)Loc1617	166	0.0001286	0.000267
ENSG00000204519:2(@)Loc1617	830	0.000889	0.00195
ENSG00000130725:2(@)Loc1617	857	0.001019	0.02063
ENSG00000213753:3(@)Loc1617	358	0.001197	0.002864
ENSG00000179909:1(@)Loc1617	147	0.0006093	0.004263
ENSG00000269600:2(@)Loc1617	84	0.0005691	0.0005691
ENSG00000268392:1(@)Loc1617	530	0.0006211	0.002063
ENSG00000121417:3(@)Loc1617	327	0.0002215	0.0005974
ENSG00000180532:1(@)Loc1617	665	0.002316	0.01128
ENSG00000179909:4(@)Loc1617	50	8.368e-05	0.0001916
ENSG00000269343:3(@)Loc1617	510	0.0006543	0.003719
ENSG00000269097:2(@)Loc1617	534	0.0003707	0.001516
ENSG00000179909:3(@)Loc1617	175	0.0007999	0.002289
ENSG00000204519:3(@)Loc1617	49	0.0004935	0.0004935
ENSG00000179909:2(@)Loc1617	592	0.002702	0.01328
ENSG00000152443:1(@)Loc1617	947	0.001924	0.01208
ENSG00000083814:2(@)Loc1617	838	0.002051	0.01211
ENSG00000269867:3(@)Loc1617	587	0.000339	0.00125
ENSG00000083828:1(@)Loc1617	575	0.05045	0.05602
ENSG00000198466:4(@)Loc1617	253	0.0001626	0.0005453
ENSG00000178935:1(@)Loc1617	1568	0.003599	0.02926
ENSG00000178935:3(@)Loc1617	114	0.0001905	0.0001905
ENSG00000083828:2(@)Loc1617	766	0.00544	0.02639
ENSG00000152443:2(@)Loc1617	1166	0.0003537	0.002265
ENSG00000198466:3(@)Loc1617	405	0.001218	0.003204
ENSG00000152454:2(@)Loc1617	1952	0.00162	0.02125
ENSG00000178935:2(@)Loc1617	1336	0.0008635	0.008103
ENSG00000269343:4(@)Loc1617	182	0.0001745	0.0005202
ENSG00000083828:4(@)Loc1617	200	0.0001486	0.0003057
ENSG00000269867:2(@)Loc1617	873	0.003546	0.02095
ENSG00000270804:2(@)Loc1617	1102	0.00365	0.01894
ENSG00000269343:1(@)Loc1617	459	0.00104	0.0203
ENSG00000198466:1(@)Loc1617	611	0.004319	0.0151
ENSG00000268543:1(@)Loc1617	2142	0.3332	12.99
ENSG00000173480:2(@)Loc1617	1102	0.007027	0.04468
ENSG00000204514:3(@)Loc1617	204	4.167e-05	0.0001032
ENSG00000270804:1(@)Loc1617	375	0.006339	0.01351
ENSG00000269867:1(@)Loc1617	697	0.005471	0.02098
ENSG00000152454:1(@)Loc1617	1397	0.00479	0.05078
ENSG00000173480:1(@)Loc1617	745	0.005738	0.03393
ENSG00000177025:3(@)Loc1617	777	0.00235	0.01521
ENSG00000196724:2(@)Loc1617	1962	0.004708	0.04865
ENSG00000196724:1(@)Loc1617	1345	0.009056	0.08765
ENSG00000196724:3(@)Loc1617	397	0.0001413	0.0004185
ENSG00000176593:2(@)Loc1617	1043	0.01325	0.08597
ENSG00000166704:3(@)Loc1617	273	0.00015	0.0005396
ENSG00000177025:2(@)Loc1617	1638	0.009326	0.08207
ENSG00000243234:2(@)Loc1617	1215	0.001091	0.005221
ENSG00000177025:1(@)Loc1617	1384	0.0147	0.1085
ENSG00000243234:1(@)Loc1617	1124	0.006432	0.05118
ENSG00000243642:1(@)Loc1617	562	0.0007701	0.002548
ENSG00000119574:1(@)Loc1617	1106	0.02497	0.2635
ENSG00000243234:3(@)Loc1617	248	8.502e-05	0.0001769
ENSG00000166704:1(@)Loc1617	1537	0.01282	0.103
ENSG00000152454:3(@)Loc1617	145	0.000156	0.0006211
ENSG00000166704:2(@)Loc1617	955	0.002365	0.01536
ENSG00000177025:4(@)Loc1617	217	0.0005242	0.0006207
ENSG00000235974:1(@)Loc1617	585	0.003538	0.02079
ENSG00000176593:4(@)Loc1617	474	0.003556	0.01368
ENSG00000176593:5(@)Loc1617	184	0.001675	0.003763
ENSG00000268660:1(@)Loc1617	589	0.002147	0.009789
ENSG00000176593:3(@)Loc1617	515	0.007825	0.0278
ENSG00000268660:2(@)Loc1617	387	0.0003457	0.000948
ENSG00000176293:3(@)Loc1617	201	0.0001561	0.0002977
ENSG00000152467:2(@)Loc1617	461	0.0006751	0.002165
ENSG00000235974:2(@)Loc1617	270	0.0004244	0.001095
ENSG00000121413:2(@)Loc1617	1705	0.001727	0.01658
ENSG00000176593:6(@)Loc1617	131	0.0005168	0.002861
ENSG00000176293:2(@)Loc1617	335	0.001964	0.004855
ENSG00000235974:3(@)Loc1617	72	0.0001669	0.0001911
ENSG00000176593:8(@)Loc1617	11	9.256e-05	0.0002909
ENSG00000176593:1(@)Loc1617	304	0.02145	0.07035
ENSG00000176593:7(@)Loc1617	43	0.0004408	0.0005833
ENSG00000152467:3(@)Loc1617	307	7.846e-05	0.0002127
ENSG00000232098:3(@)Loc1617	784	0.6005	7.111
ENSG00000270837:1(@)Loc1617	155	0.0002357	0.0003674
ENSG00000152467:1(@)Loc1617	474	0.002853	0.008277
ENSG00000171574:3(@)Loc1617	435	0.1099	2.092
ENSG00000121413:3(@)Loc1617	953	0.0005116	0.002744
ENSG00000176293:1(@)Loc1617	279	0.003964	0.008704
ENSG00000243642:2(@)Loc1617	689	0.0002248	0.000814
ENSG00000283103:2(@)Loc1617	832	0.005792	0.3137
ENSG00000121413:1(@)Loc1617	1002	0.00522	0.02608
ENSG00000279611:1(@)Loc1617	1729	0.02359	2.026
ENSG00000181894:2(@)Loc1617	954	0.001851	0.009414
ENSG00000283103:3(@)Loc1617	218	6.552e-05	0.0001362
ENSG00000182318:1(@)Loc1617	1456	0.123	0.9928
ENSG00000083807:2(@)Loc1617	1114	0.07342	1.472
ENSG00000171606:2(@)Loc1617	824	0.0001831	0.0007827
ENSG00000181894:1(@)Loc1617	837	0.003894	0.0179
ENSG00000278129:2(@)Loc1617	948	0.002316	0.01533
ENSG00000273901:1(@)Loc1617	755	0.05909	0.4945
ENSG00000279611:2(@)Loc1617	1267	0.0348	1.299
ENSG00000171606:1(@)Loc1617	739	0.006852	0.6612
ENSG00000142396:3(@)Loc1617	361	0.00409	0.006689
ENSG00000213013:1(@)Loc1617	439	0.000207	0.0005213
ENSG00000198131:1(@)Loc1617	1201	0.004667	0.0282
ENSG00000198131:2(@)Loc1617	1017	0.002975	0.01156
ENSG00000268049:2(@)Loc1617	890	0.4732	13.68
ENSG00000198131:3(@)Loc1617	466	0.000611	0.001725
ENSG00000182318:2(@)Loc1617	937	0.01389	0.1865
ENSG00000174586:2(@)Loc1617	967	0.001629	0.01076
ENSG00000152475:1(@)Loc1617	807	0.006589	0.03091
ENSG00000171574:4(@)Loc1617	40	0.01691	0.03114
ENSG00000213013:2(@)Loc1617	459	8.031e-05	0.000214
ENSG00000268201:2(@)Loc1617	1816	0.000692	0.005841
ENSG00000268049:3(@)Loc1617	349	0.1025	0.3461
ENSG00000268866:2(@)Loc1617	64	9.885e-05	0.0001253
ENSG00000278129:3(@)Loc1617	512	0.0003697	0.0009037
ENSG00000268516:3(@)Loc1617	271	0.0002993	0.0006408
ENSG00000268866:1(@)Loc1617	34	0.0002055	0.0002202
ENSG00000131849:2(@)Loc1617	1897	2.391	27.51
ENSG00000269473:3(@)Loc1617	272	0.005375	0.02942
ENSG00000268201:1(@)Loc1617	1664	0.002628	0.01828
ENSG00000268201:3(@)Loc1617	171	5.888e-05	0.0001107
ENSG00000232098:2(@)Loc1617	1718	1.179	25.01
ENSG00000099326:2(@)Loc1617	822	0.002208	0.01027
ENSG00000083845:3(@)Loc1617	258	0.00102	0.05221
ENSG00000268516:2(@)Loc1617	938	0.002197	0.01253
ENSG00000268912:3(@)Loc1617	400	0.02142	0.1127
ENSG00000142396:1(@)Loc1617	263	0.02222	0.02251
ENSG00000278129:1(@)Loc1617	625	0.008373	0.03052
ENSG00000269855:1(@)Loc1617	122	0.0006515	0.001075
ENSG00000131849:3(@)Loc1617	752	0.2177	2.392
ENSG00000268516:1(@)Loc1617	1316	0.005514	0.03502
ENSG00000142396:4(@)Loc1617	199	0.0006791	0.00135
ENSG00000142396:2(@)Loc1617	446	0.009733	0.01769
ENSG00000269794:2(@)Loc1617	1342	0.000514	0.003087
ENSG00000083807:3(@)Loc1617	266	0.00041	0.002804
ENSG00000268895:1(@)Loc1617	951	0.00358	0.02013
ENSG00000268895:2(@)Loc1617	679	0.04069	0.9981
ENSG00000152475:3(@)Loc1617	727	0.000378	0.002205
ENSG00000268049:1(@)Loc1617	785	0.00333	0.0144
ENSG00000083812:3(@)Loc1617	131	0.01239	0.01239
ENSG00000121410:2(@)Loc1617	1122	0.008151	1.09
ENSG00000142396:5(@)Loc1617	93	0.0002648	0.0002756
ENSG00000174586:3(@)Loc1617	330	0.0696	0.0923
ENSG00000269794:1(@)Loc1617	1184	0.001308	0.007383
ENSG00000268307:2(@)Loc1617	441	0.5968	2.232
ENSG00000269054:3(@)Loc1617	173	0.0004384	0.0008102
ENSG00000283103:1(@)Loc1617	794	0.005186	0.01949
ENSG00000083845:2(@)Loc1617	876	0.001809	0.009902
ENSG00000268543:2(@)Loc1617	2463	0.1852	3.17
ENSG00000121410:3(@)Loc1617	574	0.0004575	0.001856
ENSG00000121410:1(@)Loc1617	858	0.1309	19.7
ENSG00000268895:3(@)Loc1617	399	0.146	0.7983
ENSG00000269054:1(@)Loc1617	782	0.003544	0.02017
ENSG00000174586:1(@)Loc1617	693	0.04054	1.591
ENSG00000268307:3(@)Loc1617	145	0.002518	0.01688
ENSG00000152475:2(@)Loc1617	912	0.002778	0.01708
ENSG00000119574:2(@)Loc1617	1003	0.00154	0.02959
ENSG00000268912:4(@)Loc1617	25	0.0002806	0.002415
ENSG00000083812:2(@)Loc1617	1388	0.1622	4.195
ENSG00000174586:4(@)Loc1617	10	0.0001515	0.0001515
ENSG00000269473:2(@)Loc1617	856	0.9163	11.11
ENSG00000269855:2(@)Loc1617	235	0.09582	0.2678
ENSG00000130724:1(@)Loc1617	867	0.005703	0.02804
ENSG00000083845:1(@)Loc1617	636	0.005525	0.02322
ENSG00000171574:2(@)Loc1617	1112	1.995	18.95
ENSG00000213753:2(@)Loc1617	885	0.002866	0.009862
ENSG00000249471:2(@)Loc1617	1253	0.2664	4.228
ENSG00000268912:2(@)Loc1617	1355	0.7823	13
ENSG00000268307:1(@)Loc1617	433	0.4618	5.311
ENSG00000083838:1(@)Loc1617	1109	2.329	23.11
ENSG00000083812:1(@)Loc1617	2061	1.495	20.69
ENSG00000249471:1(@)Loc1617	882	0.1392	0.7492
ENSG00000131849:1(@)Loc1617	1085	3.559	39.4
ENSG00000268912:1(@)Loc1617	1630	1.658	39.03
ENSG00000083838:2(@)Loc1617	823	0.4084	7.183
ENSG00000269473:1(@)Loc1617	1106	0.195	3.515
ENSG00000267858:3(@)Loc1617	157	0.0002528	0.000497
ENSG00000171574:5(@)Loc1617	8	0.0004519	0.0004737
ENSG00000131849:4(@)Loc1617	68	0.0004995	0.001823
ENSG00000171574:1(@)Loc1617	2007	4.966	48.32
ENSG00000232098:1(@)Loc1617	874	2.736	42.54
ENSG00000099326:1(@)Loc1617	723	0.1124	2.595
ENSG00000083838:3(@)Loc1617	254	0.02832	0.07445
ENSG00000083807:1(@)Loc1617	1097	0.05255	0.6515
ENSG00000232098:4(@)Loc1617	98	0.007811	0.01793
ENSG00000273901:2(@)Loc1617	545	0.001493	0.01837
ENSG00000268543:3(@)Loc1617	258	0.0005588	0.006756
ENSG00000249471:3(@)Loc1617	152	0.03113	0.08698
ENSG00000249471:4(@)Loc1617	15	0.002029	0.002029
ENSG00000130725:1(@)Loc1617	369	0.002332	0.004685
ENSG00000267858:1(@)Loc1617	764	0.006554	0.08101
ENSG00000083807:4(@)Loc1617	10	0.0001058	0.0001123
ENSG00000130726:2(@)Loc1617	720	0.0003693	0.002043
ENSG00000130724:2(@)Loc1617	829	0.001019	0.003513
ENSG00000267858:2(@)Loc1617	563	0.001461	0.00688
ENSG00000265272:1(@)Loc1617	27	0.02463	0.03132
ENSG00000083838:4(@)Loc1617	11	1.365e-05	0.0002151
ENSG00000213753:1(@)Loc1617	583	0.004643	0.01717
ENSG00000269600:3(@)Loc1617	43	0.0001933	0.0007829
ENSG00000269600:1(@)Loc1617	164	0.004984	0.009126
ENSG00000275924:1(@)Loc1617	154	0.0002889	0.0002889
ENSG00000099326:3(@)Loc1617	184	0.000192	0.0003482
ENSG00000213753:4(@)Loc1617	120	0.0001307	0.0001859
ENSG00000177732:2(@)Loc1618	300	0.001628	0.003327
ENSG00000247315:2(@)Loc1618	244	0.0006708	0.001656
ENSG00000225377:1(@)Loc1618	312	0.001781	0.004131
ENSG00000101255:2(@)Loc1618	301	0.005607	0.01509
ENSG00000196476:3(@)Loc1618	271	0.001863	0.00478
ENSG00000196476:4(@)Loc1618	137	0.0005046	0.0006855
ENSG00000125878:1(@)Loc1618	198	0.002833	0.005357
ENSG00000196476:2(@)Loc1618	392	0.004661	0.01804
ENSG00000186458:1(@)Loc1618	297	0.0005872	0.001511
ENSG00000177732:3(@)Loc1618	117	0.000319	0.0004694
ENSG00000186458:3(@)Loc1618	63	0.0001201	0.0001771
ENSG00000247315:1(@)Loc1618	260	0.002167	0.005024
ENSG00000125841:2(@)Loc1618	271	0.0008521	0.002149
ENSG00000196476:1(@)Loc1618	354	0.008842	0.02348
ENSG00000225377:2(@)Loc1618	169	0.000671	0.001749
ENSG00000177732:1(@)Loc1618	366	0.003564	0.009397
ENSG00000125841:3(@)Loc1618	41	5.529e-05	0.0001029
ENSG00000101255:3(@)Loc1618	234	0.004955	0.01085
ENSG00000215388:1(@)Loc1619	455	0.0009884	0.003043
ENSG00000125826:2(@)Loc1618	269	0.01129	0.01741
ENSG00000177732:4(@)Loc1618	18	0.000126	0.0001398
ENSG00000101266:2(@)Loc1618	355	0.0002909	0.0007756
ENSG00000125841:1(@)Loc1618	195	0.002285	0.004593
ENSG00000125875:4(@)Loc1618	42	7.477e-05	0.0001114
ENSG00000101266:1(@)Loc1618	321	0.001423	0.00352
ENSG00000101255:4(@)Loc1618	169	0.0006671	0.001102
ENSG00000125826:4(@)Loc1618	77	0.002443	0.002443
ENSG00000101255:1(@)Loc1618	282	0.01463	0.05494
ENSG00000101255:5(@)Loc1618	28	0.0002337	0.0002337
ENSG00000125875:3(@)Loc1618	154	0.001426	0.001426
ENSG00000125826:3(@)Loc1618	155	0.002941	0.004917
ENSG00000125826:1(@)Loc1618	253	0.04851	0.09467
ENSG00000125878:2(@)Loc1618	143	0.0008673	0.001549
ENSG00000125875:1(@)Loc1618	440	0.008567	0.02995
ENSG00000125826:5(@)Loc1618	33	0.0002442	0.0003103
ENSG00000101298:3(@)Loc1619	364	0.0009738	0.002754
ENSG00000101280:2(@)Loc1619	183	0.001994	0.003247
ENSG00000234684:3(@)Loc1619	309	0.00179	0.003955
ENSG00000125875:2(@)Loc1618	499	0.00382	0.01301
ENSG00000101278:1(@)Loc1619	120	0.001425	0.002341
ENSG00000125898:2(@)Loc1619	188	0.002836	0.004758
ENSG00000271303:3(@)Loc1618	85	0.002002	0.003015
ENSG00000101276:3(@)Loc1619	107	0.0005513	0.0008746
ENSG00000101276:2(@)Loc1619	305	0.003369	0.0062
ENSG00000101278:2(@)Loc1619	146	0.001066	0.001167
ENSG00000271303:4(@)Loc1618	76	0.000632	0.00125
ENSG00000271303:2(@)Loc1618	130	0.004176	0.00676
ENSG00000271303:5(@)Loc1618	23	0.0003972	0.0006036
ENSG00000271303:1(@)Loc1618	100	0.007255	0.01085
ENSG00000215397:1(@)Loc1619	97	0.0003887	0.0005733
ENSG00000215397:2(@)Loc1618	91	0.0001113	0.0001531
ENSG00000101282:3(@)Loc1619	264	0.007855	0.02485
ENSG00000101276:4(@)Loc1619	44	0.0009909	0.0009909
ENSG00000125895:4(@)Loc1619	100	0.0008159	0.001218
ENSG00000215388:2(@)Loc1619	454	0.0003453	0.0009595
ENSG00000101276:1(@)Loc1619	441	0.005777	0.014
ENSG00000101298:4(@)Loc1619	106	0.0002471	0.0003557
ENSG00000125898:3(@)Loc1619	104	0.0008807	0.001303
ENSG00000125898:1(@)Loc1619	186	0.004642	0.008668
ENSG00000125898:4(@)Loc1619	44	0.0001259	0.0002387
ENSG00000101280:3(@)Loc1619	104	0.0002108	0.000281
ENSG00000101278:3(@)Loc1619	10	0.0002093	0.0002984
ENSG00000101280:1(@)Loc1619	345	0.004496	0.01123
ENSG00000101298:1(@)Loc1619	443	0.006355	0.01659
ENSG00000280162:1(@)Loc1619	177	0.00477	0.007907
ENSG00000101282:2(@)Loc1619	563	0.01686	0.08764
ENSG00000101282:5(@)Loc1619	49	0.0004275	0.0009285
ENSG00000101282:6(@)Loc1619	11	0.0001778	0.0004224
ENSG00000276026:2(@)Loc1619	227	0.0003568	0.0008264
ENSG00000101282:4(@)Loc1619	122	0.00159	0.003104
ENSG00000088833:2(@)Loc1619	338	0.004206	0.01317
ENSG00000101282:1(@)Loc1619	673	0.1462	0.6089
ENSG00000088833:3(@)Loc1619	184	0.0009606	0.002033
ENSG00000229728:2(@)Loc1619	345	0.002295	0.005486
ENSG00000215595:2(@)Loc1619	958	0.000817	0.003836
ENSG00000125895:3(@)Loc1619	159	0.002193	0.003566
ENSG00000125818:3(@)Loc1619	279	0.001694	0.004079
ENSG00000244588:2(@)Loc1619	23	0.0002879	0.0002879
ENSG00000125775:2(@)Loc1619	285	0.008682	0.01697
ENSG00000125818:2(@)Loc1619	531	0.0068	0.02503
ENSG00000234684:2(@)Loc1619	591	0.006388	0.02064
ENSG00000125895:6(@)Loc1619	30	0.0001987	0.0002634
ENSG00000125818:1(@)Loc1619	759	0.01009	0.042
ENSG00000125895:1(@)Loc1619	123	0.008534	0.01474
ENSG00000125818:4(@)Loc1619	146	0.0001623	0.000243
ENSG00000101298:2(@)Loc1619	616	0.003528	0.01319
ENSG00000276026:1(@)Loc1619	331	0.001113	0.003215
ENSG00000125775:5(@)Loc1619	44	9.97e-05	0.0001117
ENSG00000215595:1(@)Loc1619	873	0.00211	0.00996
ENSG00000089012:1(@)Loc1619	1336	0.004641	0.03416
ENSG00000244588:4(@)Loc1619	17	0.0001483	0.0001733
ENSG00000088832:3(@)Loc1619	399	0.001337	0.00252
ENSG00000125895:2(@)Loc1619	115	0.004846	0.006858
ENSG00000125895:5(@)Loc1619	30	0.0003326	0.0005068
ENSG00000215595:3(@)Loc1619	141	0.0001062	0.0001801
ENSG00000088832:2(@)Loc1619	577	0.00613	0.01424
ENSG00000244588:3(@)Loc1619	51	0.0001392	0.0001816
ENSG00000229728:3(@)Loc1619	72	0.0002103	0.0002621
ENSG00000244588:1(@)Loc1619	22	0.0003288	0.0007056
ENSG00000125900:2(@)Loc1619	189	0.0008842	0.002362
ENSG00000088832:4(@)Loc1619	54	6.346e-05	0.000127
ENSG00000088833:5(@)Loc1619	57	7.245e-05	0.0001127
ENSG00000088832:1(@)Loc1619	352	0.01734	0.02353
ENSG00000196209:5(@)Loc1619	42	0.0006003	0.0006531
ENSG00000125775:1(@)Loc1619	374	0.01001	0.02649
ENSG00000125775:3(@)Loc1619	250	0.002483	0.005214
ENSG00000280162:2(@)Loc1619	247	0.001292	0.002612
ENSG00000280162:3(@)Loc1619	48	0.0001125	0.0001125
ENSG00000234684:4(@)Loc1619	99	0.0003174	0.0004915
ENSG00000125775:4(@)Loc1619	130	0.0004934	0.0004934
ENSG00000234684:1(@)Loc1619	334	0.01072	0.03024
ENSG00000229728:1(@)Loc1619	621	0.005688	0.01996
ENSG00000229728:4(@)Loc1619	10	0.0001074	0.0001074
ENSG00000088833:1(@)Loc1619	430	0.01893	0.04257
ENSG00000196209:3(@)Loc1619	447	0.006059	0.01346
ENSG00000196209:4(@)Loc1619	186	0.0003865	0.0009705
ENSG00000196209:2(@)Loc1619	706	0.0106	0.03803
ENSG00000088833:4(@)Loc1619	70	0.001748	0.001748
ENSG00000196209:1(@)Loc1619	874	0.00822	0.03486
ENSG00000125900:1(@)Loc1619	347	0.003958	0.009069
ENSG00000196209:6(@)Loc1619	18	0.0001354	0.0002195
ENSG00000125900:3(@)Loc1619	78	0.0001681	0.000447
ENSG00000101307:3(@)Loc1619	292	0.001471	0.002421
ENSG00000101307:2(@)Loc1619	602	0.01541	0.03957
ENSG00000271461:2(@)Loc1619	134	0.0002299	0.0003371
ENSG00000101307:1(@)Loc1619	1176	0.008455	0.0325
ENSG00000101307:4(@)Loc1619	62	0.0004077	0.0004318
ENSG00000237914:2(@)Loc1619	55	0.000188	0.0004133
ENSG00000089012:2(@)Loc1619	1452	0.001771	0.01496
ENSG00000089012:3(@)Loc1619	304	0.0001546	0.0003588
ENSG00000237914:1(@)Loc1619	60	0.001558	0.001558
ENSG00000223750:2(@)Loc1619	733	0.0005381	0.002142
ENSG00000223750:1(@)Loc1619	508	0.00143	0.005014
ENSG00000198053:1(@)Loc1619	1432	0.00525	0.02031
ENSG00000234282:2(@)Loc1619	460	0.0003845	0.001198
ENSG00000234282:1(@)Loc1619	276	0.001081	0.002201
ENSG00000232528:2(@)Loc1619	198	0.0006511	0.001243
ENSG00000230839:2(@)Loc1619	151	0.0004311	0.0008541
ENSG00000271461:1(@)Loc1619	168	0.001436	0.002444
ENSG00000232528:1(@)Loc1619	170	0.002621	0.003791
ENSG00000232528:3(@)Loc1619	30	6.191e-05	0.0001012
ENSG00000230839:1(@)Loc1619	177	0.002755	0.005254
ENSG00000276649:3(@)Loc1619	182	0.000169	0.0002896
ENSG00000276649:1(@)Loc1619	271	0.003125	0.00556
ENSG00000276649:2(@)Loc1619	219	0.001121	0.001651
ENSG00000198053:3(@)Loc1619	194	0.0008027	0.0008027
ENSG00000198053:2(@)Loc1619	811	0.002505	0.007814
ENSG00000125834:2(@)Loc1619	571	0.0008164	0.003113
ENSG00000233896:2(@)Loc1619	50	9.964e-05	0.0001046
ENSG00000233896:1(@)Loc1619	53	0.001575	0.001575
ENSG00000088881:2(@)Loc1620	586	0.0009911	0.002649
ENSG00000101327:2(@)Loc1619	154	0.0003271	0.0005827
ENSG00000101327:1(@)Loc1619	103	0.0009964	0.001228
ENSG00000125901:4(@)Loc1620	55	0.0001302	0.0001635
ENSG00000125834:1(@)Loc1619	1279	0.003784	0.02394
ENSG00000226644:3(@)Loc1619	177	0.0004243	0.0007423
ENSG00000226644:2(@)Loc1619	408	0.002635	0.006555
ENSG00000228293:3(@)Loc1620	40	6.29e-05	0.0001322
ENSG00000125780:2(@)Loc1619	1050	0.001855	0.01093
ENSG00000149488:3(@)Loc1620	259	0.0001377	0.0002975
ENSG00000088876:2(@)Loc1620	447	0.005398	0.01534
ENSG00000226644:1(@)Loc1619	133	0.003862	0.005674
ENSG00000088881:1(@)Loc1620	379	0.003092	0.008042
ENSG00000125780:1(@)Loc1619	749	0.002418	0.01287
ENSG00000125780:3(@)Loc1619	101	0.000383	0.0005934
ENSG00000101361:4(@)Loc1620	340	0.001706	0.003888
ENSG00000088882:3(@)Loc1620	261	0.002837	0.006169
ENSG00000125835:2(@)Loc1620	732	0.001449	0.004769
ENSG00000125835:1(@)Loc1620	769	0.005863	0.01935
ENSG00000149488:2(@)Loc1620	834	0.001875	0.00918
ENSG00000088899:3(@)Loc1620	261	0.001396	0.002877
ENSG00000088876:3(@)Loc1620	227	0.001784	0.003666
ENSG00000088876:4(@)Loc1620	82	0.0001499	0.0002078
ENSG00000088876:1(@)Loc1620	402	0.0114	0.04052
ENSG00000215251:3(@)Loc1620	360	0.0004169	0.001009
ENSG00000149488:1(@)Loc1620	587	0.006921	0.02824
ENSG00000088881:3(@)Loc1620	94	9.061e-05	0.0001073
ENSG00000215305:3(@)Loc1620	365	0.002389	0.006706
ENSG00000088882:1(@)Loc1620	424	0.01219	0.03067
ENSG00000088882:2(@)Loc1620	385	0.005549	0.01626
ENSG00000101361:3(@)Loc1620	506	0.004895	0.0116
ENSG00000101361:5(@)Loc1620	132	0.0004538	0.000923
ENSG00000101361:2(@)Loc1620	764	0.004871	0.02241
ENSG00000088836:3(@)Loc1620	684	0.001906	0.008542
ENSG00000215305:4(@)Loc1620	90	0.002454	0.002454
ENSG00000101361:1(@)Loc1620	500	0.006462	0.02781
ENSG00000101365:2(@)Loc1620	541	0.001986	0.00929
ENSG00000101365:1(@)Loc1620	883	0.006707	0.02989
ENSG00000228293:2(@)Loc1620	535	0.0005144	0.001768
ENSG00000215305:2(@)Loc1620	656	0.004619	0.02249
ENSG00000228293:1(@)Loc1620	254	0.001586	0.002875
ENSG00000132670:2(@)Loc1620	991	0.001899	0.005929
ENSG00000101365:3(@)Loc1620	153	0.0004856	0.001113
ENSG00000101365:4(@)Loc1620	16	0.000218	0.000218
ENSG00000132635:1(@)Loc1620	847	0.003892	0.01771
ENSG00000132635:2(@)Loc1620	712	0.0007787	0.003664
ENSG00000215305:1(@)Loc1620	468	0.007508	0.02858
ENSG00000088882:4(@)Loc1620	55	0.001302	0.001302
ENSG00000258713:3(@)Loc1620	35	0.0001801	0.0001807
ENSG00000215305:5(@)Loc1620	34	0.000189	0.0003321
ENSG00000132670:1(@)Loc1620	618	0.005138	0.01796
ENSG00000198326:2(@)Loc1620	48	0.0001651	0.0004332
ENSG00000198326:1(@)Loc1620	28	0.0005105	0.0007661
ENSG00000258713:1(@)Loc1620	17	0.0007637	0.0007637
ENSG00000088882:5(@)Loc1620	21	0.000543	0.000543
ENSG00000258713:2(@)Loc1620	14	0.0005129	0.001512
ENSG00000198171:2(@)Loc1620	831	0.005846	0.02865
ENSG00000088899:1(@)Loc1620	668	0.005543	0.02491
ENSG00000125787:2(@)Loc1620	507	0.0008155	0.002802
ENSG00000132670:3(@)Loc1620	101	7.438e-05	0.0001197
ENSG00000125901:1(@)Loc1620	424	0.004679	0.01733
ENSG00000101405:1(@)Loc1620	139	0.00347	0.006182
ENSG00000125901:2(@)Loc1620	479	0.002854	0.009393
ENSG00000235958:3(@)Loc1620	182	0.0002427	0.0004229
ENSG00000215251:2(@)Loc1620	1194	0.00228	0.01206
ENSG00000125787:1(@)Loc1620	532	0.002728	0.008764
ENSG00000125901:3(@)Loc1620	202	0.0002489	0.0006714
ENSG00000125787:3(@)Loc1620	123	0.0002534	0.0004504
ENSG00000088899:2(@)Loc1620	1001	0.003632	0.0213
ENSG00000101405:2(@)Loc1620	117	0.001254	0.002421
ENSG00000101405:3(@)Loc1620	60	0.0001206	0.0001567
ENSG00000125779:1(@)Loc1621	846	0.005135	0.02511
ENSG00000235958:1(@)Loc1620	809	0.002639	0.01273
ENSG00000088888:2(@)Loc1620	423	0.003246	0.01005
ENSG00000235958:2(@)Loc1620	969	0.001252	0.007305
ENSG00000101200:1(@)Loc1620	104	0.0003457	0.0006354
ENSG00000088854:2(@)Loc1620	1777	0.003744	0.03451
ENSG00000101200:2(@)Loc1620	67	0.0001214	0.0001587
ENSG00000185019:3(@)Loc1620	182	0.0002071	0.0004842
ENSG00000185019:2(@)Loc1620	440	0.002294	0.007063
ENSG00000125877:4(@)Loc1620	153	0.0001634	0.0003325
ENSG00000125877:3(@)Loc1620	631	0.00216	0.009101
ENSG00000215251:1(@)Loc1620	1000	0.007157	0.03655
ENSG00000185019:1(@)Loc1620	491	0.007844	0.02427
ENSG00000088836:2(@)Loc1620	1051	0.005332	0.03225
ENSG00000088899:4(@)Loc1620	67	0.0004829	0.0007131
ENSG00000277287:2(@)Loc1620	856	0.002996	0.01259
ENSG00000198171:3(@)Loc1620	390	0.001168	0.003126
ENSG00000088836:4(@)Loc1620	164	0.0001005	0.0001676
ENSG00000198171:4(@)Loc1620	70	0.0004583	0.0006346
ENSG00000198171:1(@)Loc1620	738	0.009974	0.05173
ENSG00000088836:1(@)Loc1620	1207	0.02442	0.09383
ENSG00000125877:1(@)Loc1620	205	0.01312	0.02507
ENSG00000226632:1(@)Loc1620	1639	0.002513	0.02422
ENSG00000125877:2(@)Loc1620	567	0.008475	0.03218
ENSG00000226632:2(@)Loc1620	1648	0.0007073	0.006674
ENSG00000277287:3(@)Loc1620	607	0.0009722	0.003309
ENSG00000277287:1(@)Loc1620	1108	0.01213	0.05487
ENSG00000088854:1(@)Loc1620	1894	0.007356	0.08111
ENSG00000229539:3(@)Loc1621	322	9.393e-05	0.0002435
ENSG00000088812:1(@)Loc1620	2106	0.00874	0.03149
ENSG00000088854:3(@)Loc1620	418	0.000496	0.00161
ENSG00000088812:2(@)Loc1620	1257	0.001257	0.007423
ENSG00000226632:3(@)Loc1620	224	5.332e-05	0.0001293
ENSG00000088854:5(@)Loc1620	5	0.0001575	0.0001575
ENSG00000088812:3(@)Loc1620	215	9.732e-05	0.0001451
ENSG00000149451:1(@)Loc1620	166	0.00734	0.01893
ENSG00000149451:5(@)Loc1620	52	0.0005639	0.003114
ENSG00000132622:1(@)Loc1620	134	0.007551	0.008651
ENSG00000101222:1(@)Loc1620	629	0.007325	0.01825
ENSG00000088827:1(@)Loc1620	669	0.002998	0.01454
ENSG00000125861:2(@)Loc1620	94	0.00194	0.002698
ENSG00000149451:3(@)Loc1620	170	0.003523	0.01494
ENSG00000125861:1(@)Loc1620	79	0.001442	0.006972
ENSG00000149451:2(@)Loc1620	152	0.005666	0.01061
ENSG00000125861:3(@)Loc1620	59	0.000459	0.000459
ENSG00000125817:2(@)Loc1620	526	0.0006973	0.002823
ENSG00000132622:2(@)Loc1620	219	0.002153	0.005124
ENSG00000088827:2(@)Loc1620	929	0.001371	0.01061
ENSG00000226608:1(@)Loc1621	785	0.0007204	0.003273
ENSG00000125843:1(@)Loc1620	536	0.002271	0.008256
ENSG00000229539:2(@)Loc1621	747	0.002829	0.01058
ENSG00000149451:6(@)Loc1620	19	0.0001082	0.0001604
ENSG00000125817:1(@)Loc1620	453	0.002793	0.009439
ENSG00000149451:4(@)Loc1620	88	0.001096	0.003899
ENSG00000101220:1(@)Loc1620	246	0.01864	0.02255
ENSG00000101224:4(@)Loc1620	196	0.001238	0.002495
ENSG00000101222:2(@)Loc1620	916	0.002061	0.007788
ENSG00000275582:1(@)Loc1621	1679	0.001315	0.01064
ENSG00000101220:3(@)Loc1620	263	0.001981	0.002717
ENSG00000275491:3(@)Loc1620	176	7.338e-05	0.0001613
ENSG00000088827:3(@)Loc1620	48	0.0001349	0.0003733
ENSG00000275582:2(@)Loc1621	1231	0.0002319	0.001445
ENSG00000125779:2(@)Loc1621	904	0.002367	0.01096
ENSG00000125817:3(@)Loc1620	38	0.0001717	0.000374
ENSG00000088826:2(@)Loc1621	413	0.002329	0.004669
ENSG00000101222:3(@)Loc1620	232	0.0001877	0.000327
ENSG00000132622:3(@)Loc1620	93	0.0003437	0.0004978
ENSG00000101220:4(@)Loc1620	99	0.0001138	0.0001589
ENSG00000226608:2(@)Loc1621	891	0.0001935	0.0009654
ENSG00000125843:2(@)Loc1620	639	0.0006495	0.003271
ENSG00000101220:2(@)Loc1620	400	0.008626	0.01174
ENSG00000101224:3(@)Loc1620	260	0.004536	0.00874
ENSG00000275491:2(@)Loc1620	595	0.002649	0.005128
ENSG00000101224:2(@)Loc1620	387	0.007812	0.01681
ENSG00000101224:1(@)Loc1620	308	0.01279	0.02453
ENSG00000101224:5(@)Loc1620	46	0.0004261	0.0005139
ENSG00000088888:3(@)Loc1621	261	0.0008373	0.001882
ENSG00000088888:1(@)Loc1621	528	0.009329	0.03144
ENSG00000275491:1(@)Loc1620	196	0.009063	0.01624
ENSG00000125779:3(@)Loc1621	314	0.0005749	0.001046
ENSG00000229539:1(@)Loc1621	718	0.01153	0.04342
ENSG00000101236:2(@)Loc1621	1259	0.005297	0.03113
ENSG00000101236:1(@)Loc1621	814	0.006913	0.03288
ENSG00000171873:3(@)Loc1621	133	0.0002506	0.000441
ENSG00000101236:3(@)Loc1621	491	0.003248	0.004498
ENSG00000101236:4(@)Loc1621	106	6.773e-05	0.0001338
ENSG00000205300:1(@)Loc1621	22	0.0004688	0.0006221
ENSG00000205300:2(@)Loc1621	42	8.488e-05	0.0001009
ENSG00000088826:1(@)Loc1621	415	0.005756	0.01321
ENSG00000088826:3(@)Loc1621	180	0.0007633	0.001296
ENSG00000088826:4(@)Loc1621	41	0.0001866	0.0001952
ENSG00000171873:2(@)Loc1621	611	0.001666	0.00714
ENSG00000230176:1(@)Loc1621	67	0.0001204	0.0001414
ENSG00000171873:1(@)Loc1621	728	0.004392	0.02015
ENSG00000226948:1(@)Loc1621	428	0.001211	0.00318
ENSG00000226948:2(@)Loc1621	406	0.0005467	0.001527
ENSG00000132646:2(@)Loc1621	780	0.001003	0.0039
ENSG00000225022:2(@)Loc1621	3711	0.000499	0.008584
ENSG00000171867:2(@)Loc1621	324	0.003998	0.009184
ENSG00000236387:1(@)Loc1621	10	0.0003833	0.0003833
ENSG00000236387:2(@)Loc1621	7	0.0002124	0.0002124
ENSG00000101265:1(@)Loc1621	324	0.004498	0.01046
ENSG00000276768:1(@)Loc1621	887	0.008616	0.05275
ENSG00000171867:1(@)Loc1621	295	0.00732	0.0161
ENSG00000171864:1(@)Loc1621	214	0.00262	0.004636
ENSG00000089063:2(@)Loc1621	850	0.00741	0.04482
ENSG00000089057:1(@)Loc1621	651	0.005969	0.0441
ENSG00000101265:2(@)Loc1621	397	0.001851	0.004724
ENSG00000101265:3(@)Loc1621	232	0.000443	0.0007721
ENSG00000171864:3(@)Loc1621	175	0.0005708	0.0009274
ENSG00000276768:2(@)Loc1621	702	0.002565	0.01561
ENSG00000171867:3(@)Loc1621	280	0.0006578	0.001608
ENSG00000089057:3(@)Loc1621	258	0.001726	0.002211
ENSG00000171867:4(@)Loc1621	33	0.0003731	0.0003731
ENSG00000171867:6(@)Loc1621	4	0.0001011	0.000103
ENSG00000171867:5(@)Loc1621	13	0.0002727	0.0002727
ENSG00000101290:2(@)Loc1621	1228	0.005863	0.0378
ENSG00000171864:2(@)Loc1621	170	0.001453	0.002145
ENSG00000231071:2(@)Loc1621	25	0.0001083	0.00012
ENSG00000231071:1(@)Loc1621	50	0.0001717	0.0002118
ENSG00000180259:1(@)Loc1621	13	0.0001866	0.0001967
ENSG00000278595:1(@)Loc1621	10	0.0002666	0.0002666
ENSG00000089057:2(@)Loc1621	933	0.005327	0.03729
ENSG00000277087:2(@)Loc1621	137	0.0003205	0.0009198
ENSG00000278816:2(@)Loc1621	584	0.006108	0.01378
ENSG00000101292:1(@)Loc1621	495	0.0006924	0.000921
ENSG00000277425:1(@)Loc1621	840	0.00683	0.02957
ENSG00000278816:1(@)Loc1621	661	0.02057	0.04945
ENSG00000276768:3(@)Loc1621	72	0.0001219	0.0002609
ENSG00000088766:2(@)Loc1622	987	0.001264	0.006121
ENSG00000277087:1(@)Loc1621	234	0.001481	0.006274
ENSG00000101290:3(@)Loc1621	261	0.0002105	0.0007622
ENSG00000277425:2(@)Loc1621	1099	0.002204	0.01293
ENSG00000089063:3(@)Loc1621	277	0.0003993	0.001387
ENSG00000278816:3(@)Loc1621	175	0.0008291	0.0008291
ENSG00000132646:1(@)Loc1621	1975	0.01572	0.1463
ENSG00000089063:1(@)Loc1621	1218	0.01303	0.07828
ENSG00000101290:1(@)Loc1621	1350	0.01441	0.09904
ENSG00000171984:3(@)Loc1622	259	0.0009343	0.002625
ENSG00000225022:1(@)Loc1621	4236	0.001102	0.02128
ENSG00000101292:2(@)Loc1621	195	0.0001531	0.0002675
ENSG00000275632:2(@)Loc1622	1225	0.001628	0.007577
ENSG00000226995:2(@)Loc1621	239	0.001684	0.003675
ENSG00000230563:3(@)Loc1622	313	0.001835	0.002718
ENSG00000205181:3(@)Loc1622	371	0.004612	0.009255
ENSG00000230563:2(@)Loc1621	283	0.001213	0.008474
ENSG00000226995:1(@)Loc1622	132	0.003926	0.003926
ENSG00000226995:3(@)Loc1621	181	0.0003961	0.0008975
ENSG00000205181:4(@)Loc1622	363	0.00106	0.002057
ENSG00000230563:4(@)Loc1622	95	0.0001639	0.0003069
ENSG00000233578:2(@)Loc1622	1182	0.001238	0.008116
ENSG00000205181:5(@)Loc1622	93	9.36e-05	0.0001346
ENSG00000233578:3(@)Loc1622	250	0.0001516	0.0002836
ENSG00000125772:2(@)Loc1622	673	0.002002	0.01007
ENSG00000230563:1(@)Loc1622	63	0.005089	0.005089
ENSG00000205181:2(@)Loc1622	423	0.006165	0.01603
ENSG00000233578:1(@)Loc1622	1174	0.004675	0.03049
ENSG00000266908:1(@)Loc1622	4	0.0001756	0.0001756
ENSG00000205181:1(@)Loc1622	105	0.02735	0.03078
ENSG00000225640:1(@)Loc1622	2	7.658e-08	0.0002722
ENSG00000225831:2(@)Loc1622	68	0.0001361	0.00027
ENSG00000125772:1(@)Loc1622	734	0.004185	0.01662
ENSG00000089199:2(@)Loc1622	1055	0.0009961	0.004591
ENSG00000125772:3(@)Loc1622	241	0.0005283	0.001376
ENSG00000089195:3(@)Loc1622	410	0.0002631	0.000751
ENSG00000225831:1(@)Loc1622	23	0.00018	0.0001932
ENSG00000225640:2(@)Loc1622	1	0.0001569	0.0001569
ENSG00000171984:1(@)Loc1622	396	0.03209	0.05791
ENSG00000125872:3(@)Loc1622	153	8.355e-05	0.000138
ENSG00000171984:2(@)Loc1622	477	0.004485	0.01916
ENSG00000171984:4(@)Loc1622	80	0.0003129	0.0004323
ENSG00000125872:1(@)Loc1622	400	0.001732	0.005064
ENSG00000266908:3(@)Loc1622	1	0.0001107	0.0001107
ENSG00000101311:2(@)Loc1622	401	0.007103	0.01417
ENSG00000089195:1(@)Loc1622	1995	0.002881	0.02671
ENSG00000089195:2(@)Loc1622	1705	0.001239	0.01116
ENSG00000125885:3(@)Loc1622	738	0.002944	0.01197
ENSG00000089199:1(@)Loc1622	1194	0.003394	0.01565
ENSG00000125885:2(@)Loc1622	1485	0.01243	0.1899
ENSG00000088766:1(@)Loc1622	1130	0.005883	0.03621
ENSG00000125872:2(@)Loc1622	317	0.0005755	0.001364
ENSG00000125885:5(@)Loc1622	89	8.182e-05	0.0001263
ENSG00000215589:1(@)Loc1622	78	0.0003444	0.0004533
ENSG00000275632:1(@)Loc1622	874	0.01198	0.04837
ENSG00000125885:4(@)Loc1622	169	0.001355	0.002355
ENSG00000088766:3(@)Loc1622	304	0.0001292	0.0002833
ENSG00000278192:3(@)Loc1622	206	0.0005432	0.0006764
ENSG00000125885:1(@)Loc1622	254	0.0181	0.03807
ENSG00000275632:3(@)Loc1622	247	0.0001209	0.0001847
ENSG00000278719:1(@)Loc1622	49	0.0002951	0.0003196
ENSG00000278192:2(@)Loc1622	331	0.004189	0.005375
ENSG00000278192:1(@)Loc1622	453	0.005221	0.01759
ENSG00000101311:1(@)Loc1622	318	0.01239	0.0337
ENSG00000101311:4(@)Loc1622	154	0.0002346	0.0004209
ENSG00000229876:1(@)Loc1622	30	0.0001669	0.0001959
ENSG00000101311:3(@)Loc1622	311	0.003289	0.007021
ENSG00000234241:1(@)Loc1622	509	0.004503	0.1265
ENSG00000234241:2(@)Loc1622	448	0.001757	0.0225
ENSG00000276915:1(@)Loc1622	29	0.001858	0.007312
ENSG00000229876:2(@)Loc1622	119	0.000945	0.001538
ENSG00000125845:1(@)Loc1622	335	0.002073	0.008787
ENSG00000125845:2(@)Loc1622	267	0.0009047	0.001878
ENSG00000228482:1(@)Loc1622	16	0.0003038	0.0003038
ENSG00000238102:1(@)Loc1623	29	0.001099	0.001225
ENSG00000238102:2(@)Loc1623	5	0.0001783	0.0002041
ENSG00000125827:3(@)Loc1623	524	0.0009107	0.002467
ENSG00000101323:2(@)Loc1623	204	0.0001862	0.0003389
ENSG00000101323:1(@)Loc1623	251	0.0002364	0.0005744
ENSG00000125827:2(@)Loc1623	1234	0.00287	0.01773
ENSG00000229766:1(@)Loc1623	484	0.001488	0.00383
ENSG00000125827:4(@)Loc1623	67	0.0001402	0.000171
ENSG00000182621:2(@)Loc1623	1221	0.0006172	0.003692
ENSG00000125827:1(@)Loc1623	499	0.006967	0.02074
ENSG00000182621:1(@)Loc1624	2067	0.002824	0.02453
ENSG00000229766:2(@)Loc1623	567	0.0002698	0.0009463
ENSG00000225479:1(@)Loc1624	8	0.0001562	0.0001596
ENSG00000101333:3(@)Loc1624	243	0.0002036	0.0005915
ENSG00000101333:1(@)Loc1624	2328	0.003161	0.03642
ENSG00000101333:2(@)Loc1624	1738	0.001804	0.01267
ENSG00000125869:2(@)Loc1624	275	0.002745	0.004906
ENSG00000125869:3(@)Loc1624	238	0.0007092	0.0009937
ENSG00000225988:1(@)Loc1624	68	0.0005481	0.0007064
ENSG00000125869:1(@)Loc1624	151	0.007498	0.009835
ENSG00000225988:2(@)Loc1624	63	8.747e-05	0.0001055
ENSG00000101349:1(@)Loc1625	321	0.002338	0.005208
ENSG00000101349:2(@)Loc1625	283	0.001122	0.002425
ENSG00000232738:1(@)Loc1624	13	8.671e-05	0.00011
ENSG00000101349:4(@)Loc1624	25	0.0002255	0.0002434
ENSG00000149346:3(@)Loc1625	369	0.0005255	0.001353
ENSG00000101349:3(@)Loc1625	56	0.0002244	0.0002802
ENSG00000132623:4(@)Loc1625	163	0.0009667	0.001304
ENSG00000243961:2(@)Loc1625	178	0.00112	0.001307
ENSG00000132639:1(@)Loc1625	405	0.002441	0.006976
ENSG00000243961:1(@)Loc1625	312	0.00202	0.005123
ENSG00000243961:3(@)Loc1625	46	0.0002995	0.0003548
ENSG00000132623:2(@)Loc1625	378	0.006737	0.01737
ENSG00000132639:2(@)Loc1625	388	0.0007658	0.002206
ENSG00000132623:3(@)Loc1625	276	0.003042	0.005385
ENSG00000132623:1(@)Loc1625	380	0.009543	0.02439
ENSG00000227906:2(@)Loc1625	890	0.0009184	0.003922
ENSG00000227906:1(@)Loc1625	636	0.001368	0.004763
ENSG00000125863:3(@)Loc1625	685	0.002216	0.009919
ENSG00000227906:3(@)Loc1625	127	0.0001992	0.0003564
ENSG00000232448:1(@)Loc1625	69	0.0004558	0.0004752
ENSG00000232448:2(@)Loc1625	151	7.57e-05	0.0001065
ENSG00000230506:1(@)Loc1625	56	0.0003643	0.0004639
ENSG00000132639:3(@)Loc1625	76	0.0002753	0.0003258
ENSG00000101384:1(@)Loc1625	741	0.004717	0.02485
ENSG00000125863:2(@)Loc1625	802	0.005359	0.02686
ENSG00000235036:1(@)Loc1625	1100	0.003018	0.02938
ENSG00000125863:1(@)Loc1625	430	0.008353	0.02495
ENSG00000270792:1(@)Loc1625	189	0.001253	0.005403
ENSG00000149346:1(@)Loc1625	1082	0.005438	0.03442
ENSG00000149346:2(@)Loc1625	2261	0.003699	0.04367
ENSG00000125863:4(@)Loc1625	426	0.001202	0.003202
ENSG00000125863:5(@)Loc1625	94	0.0008739	0.000924
ENSG00000125863:6(@)Loc1625	24	0.0003469	0.000359
ENSG00000101384:3(@)Loc1625	133	0.003948	0.003948
ENSG00000235036:2(@)Loc1625	597	0.0005765	0.00247
ENSG00000101384:2(@)Loc1625	609	0.008243	0.01824
ENSG00000270792:2(@)Loc1625	269	0.0009893	0.001764
ENSG00000224961:2(@)Loc1625	153	0.0003814	0.0004882
ENSG00000234900:1(@)Loc1625	58	0.000179	0.0002169
ENSG00000224961:1(@)Loc1625	433	0.002076	0.005867
ENSG00000270777:2(@)Loc1625	272	0.006137	0.01094
ENSG00000270777:1(@)Loc1625	253	0.01817	0.03059
ENSG00000270777:3(@)Loc1625	120	0.0001318	0.0007484
ENSG00000125899:1(@)Loc1625	3	0.0002998	0.0003003
ENSG00000132640:1(@)Loc1626	1923	0.01178	0.09776
ENSG00000236526:2(@)Loc1626	1134	0.000738	0.003275
ENSG00000261411:2(@)Loc1626	329	0.0002596	0.0005626
ENSG00000261411:1(@)Loc1626	667	0.001381	0.005472
ENSG00000132640:3(@)Loc1626	299	0.0001896	0.0004697
ENSG00000236526:1(@)Loc1626	2235	0.00411	0.04048
ENSG00000132640:2(@)Loc1626	1682	0.003349	0.03038
ENSG00000228422:1(@)Loc1626	19	0.0003515	0.0003843
ENSG00000235292:1(@)Loc1626	138	0.0005609	0.001078
ENSG00000235292:2(@)Loc1626	30	0.0002558	0.0003216
ENSG00000235698:1(@)Loc1626	30	0.002097	0.002097
ENSG00000235698:2(@)Loc1626	101	0.001077	0.001077
ENSG00000236811:1(@)Loc1627	1782	0.001127	0.0163
ENSG00000226263:1(@)Loc1627	523	0.00129	0.004085
ENSG00000233048:1(@)Loc1627	28	0.0004472	0.0005841
ENSG00000172296:1(@)Loc1627	808	0.0108	0.02372
ENSG00000271426:2(@)Loc1627	430	0.0003013	0.001137
ENSG00000233048:3(@)Loc1627	29	0.0003476	0.0003724
ENSG00000233048:2(@)Loc1627	40	0.0004103	0.0004103
ENSG00000278153:1(@)Loc1627	688	0.0007564	0.002481
ENSG00000278153:2(@)Loc1627	580	0.000158	0.0004893
ENSG00000172296:2(@)Loc1627	1261	0.006326	0.04175
ENSG00000269931:1(@)Loc1627	14	0.0002257	0.0002283
ENSG00000172296:3(@)Loc1627	465	0.0005598	0.002618
ENSG00000234265:1(@)Loc1627	28	0.0002951	0.0003031
ENSG00000271426:1(@)Loc1627	312	0.002594	0.005461
ENSG00000101230:1(@)Loc1627	875	0.004112	0.02054
ENSG00000236811:2(@)Loc1627	1983	0.0005536	0.006244
ENSG00000101230:2(@)Loc1627	768	0.0009788	0.004049
ENSG00000226263:2(@)Loc1627	399	0.0004146	0.001031
ENSG00000226263:3(@)Loc1627	57	0.0001069	0.0001296
ENSG00000225956:2(@)Loc1627	419	0.001457	0.001616
ENSG00000225956:1(@)Loc1627	516	0.001273	0.004085
ENSG00000101247:3(@)Loc1628	455	0.001328	0.004142
ENSG00000089123:1(@)Loc1627	1335	0.002775	0.01902
ENSG00000089123:2(@)Loc1627	1595	0.0008033	0.005943
ENSG00000089048:2(@)Loc1628	1449	0.001026	0.008013
ENSG00000089123:3(@)Loc1627	49	0.0001851	0.000254
ENSG00000101247:2(@)Loc1628	1083	0.006481	0.03491
ENSG00000101247:1(@)Loc1628	955	0.009906	0.04702
ENSG00000089048:1(@)Loc1628	1423	0.003605	0.02112
ENSG00000101251:1(@)Loc1628	386	0.001021	0.002696
ENSG00000101251:2(@)Loc1628	277	0.0003659	0.000632
ENSG00000172264:3(@)Loc1628	168	0.0002017	0.0003894
ENSG00000172264:1(@)Loc1628	1573	0.002289	0.01834
ENSG00000172264:2(@)Loc1628	1086	0.0007948	0.004758
ENSG00000125848:1(@)Loc1628	727	0.002535	0.009227
ENSG00000125848:2(@)Loc1628	821	0.001121	0.004245
ENSG00000213950:1(@)Loc1628	311	0.0003613	0.001025
ENSG00000213950:2(@)Loc1628	564	9.475e-05	0.0003591
ENSG00000235914:1(@)Loc1628	25	0.0001134	0.0001249
ENSG00000273998:2(@)Loc1629	350	0.0005917	0.00154
ENSG00000089177:2(@)Loc1629	859	0.006559	0.03028
ENSG00000125870:2(@)Loc1629	467	0.0009935	0.003553
ENSG00000089177:3(@)Loc1629	654	0.001661	0.006497
ENSG00000089177:4(@)Loc1629	197	0.0006766	0.001358
ENSG00000089177:1(@)Loc1629	632	0.006886	0.02478
ENSG00000273998:1(@)Loc1629	250	0.001979	0.004285
ENSG00000275728:2(@)Loc1629	18	0.0001739	0.0001756
ENSG00000089177:5(@)Loc1629	28	0.0003031	0.0003031
ENSG00000226229:1(@)Loc1629	80	0.0002694	0.0003446
ENSG00000125870:1(@)Loc1629	533	0.00328	0.01452
ENSG00000275728:1(@)Loc1629	11	0.0001688	0.0001763
ENSG00000125864:1(@)Loc1630	604	0.002648	0.009377
ENSG00000125870:3(@)Loc1629	152	0.0002581	0.0005658
ENSG00000228809:1(@)Loc1629	13	0.0001458	0.0001458
ENSG00000125851:2(@)Loc1629	539	0.005494	0.006587
ENSG00000125851:3(@)Loc1629	72	0.0003341	0.0003341
ENSG00000125868:3(@)Loc1630	274	0.0001726	0.0003863
ENSG00000125851:1(@)Loc1629	473	0.006569	0.01773
ENSG00000232241:1(@)Loc1629	53	0.0001738	0.0002087
ENSG00000232333:1(@)Loc1629	145	0.0005518	0.0006045
ENSG00000277373:2(@)Loc1630	465	0.0005265	0.001482
ENSG00000125868:2(@)Loc1630	1058	0.001436	0.008352
ENSG00000277373:1(@)Loc1630	301	0.0009343	0.002129
ENSG00000232333:2(@)Loc1630	172	0.0001147	0.0002069
ENSG00000125864:2(@)Loc1630	573	0.0008342	0.002575
ENSG00000125868:1(@)Loc1630	830	0.00348	0.01775
ENSG00000230495:1(@)Loc1630	414	0.0005444	0.001406
ENSG00000230495:2(@)Loc1630	706	0.0002543	0.0009505
ENSG00000125844:1(@)Loc1630	576	0.00459	0.01383
ENSG00000101310:2(@)Loc1630	1150	0.007938	0.04183
ENSG00000125844:2(@)Loc1630	410	0.001817	0.005536
ENSG00000125844:3(@)Loc1630	202	0.0002666	0.0004787
ENSG00000125888:2(@)Loc1630	77	0.0004437	0.000555
ENSG00000125888:1(@)Loc1630	19	0.0005476	0.0005896
ENSG00000125871:4(@)Loc1630	156	0.0004222	0.0008652
ENSG00000125871:3(@)Loc1630	1050	0.004881	0.0207
ENSG00000233625:1(@)Loc1630	44	0.0013	0.0013
ENSG00000212232:3(@)Loc1630	281	0.0002314	0.0005458
ENSG00000089006:4(@)Loc1630	141	7.189e-05	0.0001337
ENSG00000089006:2(@)Loc1630	1426	0.002721	0.02416
ENSG00000212232:1(@)Loc1630	2019	0.003967	0.03841
ENSG00000212232:2(@)Loc1630	1547	0.001747	0.01333
ENSG00000233625:2(@)Loc1630	63	0.000397	0.0004924
ENSG00000125871:2(@)Loc1630	1696	0.008094	0.06645
ENSG00000089006:3(@)Loc1630	239	0.0004994	0.0009941
ENSG00000199719:1(@)Loc1630	809	0.004084	0.01822
ENSG00000149474:2(@)Loc1630	681	0.002954	0.01136
ENSG00000089006:1(@)Loc1630	1448	0.01012	0.1172
ENSG00000125871:1(@)Loc1630	623	0.008578	0.02934
ENSG00000125850:2(@)Loc1630	329	0.0006938	0.002975
ENSG00000232838:2(@)Loc1630	773	0.000868	0.003535
ENSG00000125850:1(@)Loc1630	301	0.001643	0.005821
ENSG00000218902:1(@)Loc1630	190	0.0002895	0.0005317
ENSG00000125846:2(@)Loc1630	579	0.005188	0.01793
ENSG00000149474:3(@)Loc1630	434	0.0004302	0.001352
ENSG00000232838:1(@)Loc1630	797	0.002795	0.01225
ENSG00000273148:2(@)Loc1630	496	0.001655	0.005987
ENSG00000101310:3(@)Loc1630	200	0.0001354	0.000294
ENSG00000149474:1(@)Loc1630	441	0.005783	0.01574
ENSG00000232838:3(@)Loc1630	199	6.976e-05	0.0001296
ENSG00000125846:3(@)Loc1630	110	0.002974	0.002974
ENSG00000125846:1(@)Loc1630	724	0.01218	0.06252
ENSG00000199719:2(@)Loc1630	881	0.001946	0.007126
ENSG00000225419:3(@)Loc1630	65	0.0001167	0.0002256
ENSG00000230010:2(@)Loc1630	215	0.001385	0.004208
ENSG00000125846:4(@)Loc1630	12	0.0002417	0.0002417
ENSG00000089091:2(@)Loc1630	307	0.003332	0.006971
ENSG00000230010:1(@)Loc1630	274	0.00463	0.0119
ENSG00000089091:3(@)Loc1630	185	0.0005176	0.0008895
ENSG00000089050:3(@)Loc1630	630	0.001084	0.002882
ENSG00000236474:2(@)Loc1630	606	0.001472	0.00495
ENSG00000236474:1(@)Loc1630	374	0.008078	0.02086
ENSG00000237282:2(@)Loc1630	39	0.001295	0.001295
ENSG00000089091:1(@)Loc1630	639	0.009506	0.03256
ENSG00000237282:1(@)Loc1630	40	0.0009089	0.001374
ENSG00000225419:2(@)Loc1630	466	0.0009873	0.002822
ENSG00000132664:1(@)Loc1630	1028	0.004385	0.02307
ENSG00000237282:3(@)Loc1630	13	0.0002606	0.000263
ENSG00000125821:2(@)Loc1630	1897	0.02753	0.2481
ENSG00000132664:2(@)Loc1630	927	0.0006786	0.004129
ENSG00000089050:2(@)Loc1630	1498	0.01545	0.07174
ENSG00000089050:4(@)Loc1630	87	0.0001046	0.0001144
ENSG00000089050:1(@)Loc1630	1713	0.02383	0.1626
ENSG00000214612:1(@)Loc1630	933	0.002326	0.00609
ENSG00000214612:2(@)Loc1630	1267	0.0003756	0.002496
ENSG00000225419:1(@)Loc1630	442	0.0007408	0.003089
ENSG00000232388:2(@)Loc1630	1874	0.02766	0.185
ENSG00000232388:3(@)Loc1630	893	0.002229	0.01028
ENSG00000125821:1(@)Loc1630	1530	0.06653	0.4409
ENSG00000101310:1(@)Loc1630	670	0.01166	0.04828
ENSG00000232388:1(@)Loc1630	1072	0.04402	0.2684
ENSG00000179935:1(@)Loc1630	857	0.006277	0.04539
ENSG00000125821:3(@)Loc1630	442	0.001523	0.006259
ENSG00000235996:1(@)Loc1631	148	0.0005586	0.001719
ENSG00000125821:4(@)Loc1630	86	0.0001687	0.0002977
ENSG00000179935:2(@)Loc1630	719	0.0018	0.008307
ENSG00000232388:4(@)Loc1630	113	0.0001875	0.0003342
ENSG00000273148:3(@)Loc1630	234	0.000182	0.000341
ENSG00000233993:1(@)Loc1630	81	0.0003872	0.0005155
ENSG00000273148:1(@)Loc1630	504	0.007528	0.02419
ENSG00000233324:1(@)Loc1630	49	0.0004029	0.0004119
ENSG00000179935:3(@)Loc1630	175	0.000193	0.0003635
ENSG00000132631:1(@)Loc1630	9	0.0004754	0.0005727
ENSG00000149443:1(@)Loc1630	27	0.0001042	0.0001489
ENSG00000185052:1(@)Loc1631	796	0.002507	0.009793
ENSG00000185052:2(@)Loc1631	1159	0.000694	0.004232
ENSG00000274863:1(@)Loc1631	27	0.0001118	0.0001245
ENSG00000179447:1(@)Loc1631	92	0.0002728	0.0003969
ENSG00000185052:3(@)Loc1631	289	0.0001437	0.0003605
ENSG00000235996:2(@)Loc1631	79	0.0001564	0.0001923
ENSG00000236992:2(@)Loc1631	497	0.0008135	0.002054
ENSG00000232675:1(@)Loc1631	153	0.0001086	0.0001734
ENSG00000268628:2(@)Loc1631	569	0.0005331	0.00225
ENSG00000233895:3(@)Loc1631	220	0.0004586	0.0005904
ENSG00000173418:2(@)Loc1631	705	0.0002801	0.001048
ENSG00000233895:2(@)Loc1631	465	0.001345	0.004285
ENSG00000233895:1(@)Loc1631	674	0.005888	0.02026
ENSG00000268628:1(@)Loc1631	383	0.002203	0.005698
ENSG00000236992:1(@)Loc1631	542	0.005777	0.01119
ENSG00000268628:3(@)Loc1631	79	0.0007136	0.0007483
ENSG00000132669:3(@)Loc1631	279	0.00128	0.003263
ENSG00000132669:4(@)Loc1631	79	0.0003076	0.0006681
ENSG00000275142:2(@)Loc1631	392	0.003331	0.00378
ENSG00000132669:1(@)Loc1631	308	0.005108	0.01355
ENSG00000132669:2(@)Loc1631	490	0.003847	0.0104
ENSG00000275142:3(@)Loc1631	150	0.0001536	0.000218
ENSG00000275142:1(@)Loc1631	244	0.01428	0.02748
ENSG00000089101:3(@)Loc1631	327	0.001291	0.004452
ENSG00000173418:1(@)Loc1631	901	0.002453	0.02188
ENSG00000101343:1(@)Loc1631	1548	0.01941	0.1053
ENSG00000101343:2(@)Loc1631	1632	0.009937	0.02653
ENSG00000089101:2(@)Loc1631	1286	0.0051	0.03698
ENSG00000089101:1(@)Loc1631	865	0.005337	0.04558
ENSG00000101343:3(@)Loc1631	299	0.0004422	0.0008169
ENSG00000241054:2(@)Loc1631	47	0.0002842	0.0002939
ENSG00000173404:1(@)Loc1631	172	0.0008692	0.001333
ENSG00000241054:3(@)Loc1631	21	0.0001653	0.0002578
ENSG00000241054:1(@)Loc1631	11	0.0004035	0.0004666
ENSG00000173404:2(@)Loc1631	93	0.0003692	0.0004646
ENSG00000229500:2(@)Loc1631	12	0.0001881	0.0002392
ENSG00000229500:1(@)Loc1631	16	0.000356	0.000356
ENSG00000243810:2(@)Loc1631	35	0.0003381	0.0004941
ENSG00000243810:1(@)Loc1631	18	0.0001558	0.0001604
ENSG00000280229:1(@)Loc1631	57	0.0002348	0.0004464
ENSG00000088970:3(@)Loc1632	276	8.551e-05	0.0001967
ENSG00000188559:2(@)Loc1631	1570	0.001805	0.009289
ENSG00000188559:3(@)Loc1631	374	0.0001125	0.0003152
ENSG00000188559:1(@)Loc1631	3385	0.003964	0.03807
ENSG00000225127:1(@)Loc1632	662	0.0003002	0.0009487
ENSG00000283405:1(@)Loc1632	156	8.67e-05	0.0001391
ENSG00000214535:2(@)Loc1632	1013	0.0002447	0.00151
ENSG00000225803:1(@)Loc1631	21	0.0001377	0.0001919
ENSG00000088970:2(@)Loc1632	888	0.001008	0.005638
ENSG00000234104:1(@)Loc1632	62	0.001613	0.001613
ENSG00000234104:2(@)Loc1632	68	0.000528	0.0008507
ENSG00000214535:1(@)Loc1632	3819	0.001631	0.03121
ENSG00000278041:2(@)Loc1632	554	0.0005378	0.001523
ENSG00000235065:2(@)Loc1632	1192	0.0002408	0.001285
ENSG00000088970:1(@)Loc1632	1396	0.005227	0.04016
ENSG00000235065:1(@)Loc1632	2155	0.0007031	0.006403
ENSG00000225127:2(@)Loc1632	310	6.189e-05	0.0001418
ENSG00000228604:1(@)Loc1632	131	0.0001655	0.0002622
ENSG00000232712:1(@)Loc1632	225	0.0002301	0.0006639
ENSG00000232712:2(@)Loc1632	672	0.0001122	0.0006171
ENSG00000088930:3(@)Loc1632	413	0.0002052	0.0005407
ENSG00000088930:1(@)Loc1632	2084	0.005758	0.05042
ENSG00000088930:2(@)Loc1632	1794	0.00211	0.01843
ENSG00000275457:2(@)Loc1632	781	0.0007868	0.002639
ENSG00000275457:1(@)Loc1632	562	0.005268	0.008393
ENSG00000278041:1(@)Loc1632	584	0.001613	0.005577
ENSG00000275457:3(@)Loc1632	156	0.0001386	0.0002158
ENSG00000125816:1(@)Loc1632	119	0.0005267	0.0005422
ENSG00000225280:1(@)Loc1632	100	0.0006274	0.0006274
ENSG00000278041:3(@)Loc1632	54	0.0001246	0.000206
ENSG00000125820:1(@)Loc1632	323	0.0007434	0.001779
ENSG00000125820:2(@)Loc1632	337	0.0001092	0.0002347
ENSG00000226405:1(@)Loc1632	15	0.0001229	0.0001344
ENSG00000279082:2(@)Loc1632	277	9.6e-05	0.0002503
ENSG00000279082:1(@)Loc1632	159	0.0005037	0.000865
ENSG00000280350:1(@)Loc1632	79	0.000166	0.0001739
ENSG00000125813:1(@)Loc1632	329	0.001151	0.003781
ENSG00000125813:2(@)Loc1632	122	0.0004064	0.0005888
ENSG00000125813:3(@)Loc1632	121	0.0001787	0.0003088
ENSG00000238034:1(@)Loc1632	346	0.0003328	0.0007845
ENSG00000234862:1(@)Loc1632	115	0.001048	0.001048
ENSG00000225170:1(@)Loc1632	70	0.0001858	0.0002329
ENSG00000125810:2(@)Loc1633	929	0.001518	0.009726
ENSG00000270838:2(@)Loc1632	81	0.0001972	0.0002036
ENSG00000125798:2(@)Loc1633	301	0.0001717	0.0003769
ENSG00000225321:1(@)Loc1632	7	0.0001897	0.000195
ENSG00000225321:2(@)Loc1632	1	0.0001871	0.0001871
ENSG00000204684:2(@)Loc1632	8	0.0002091	0.0002093
ENSG00000204684:1(@)Loc1632	1	0.000417	0.000417
ENSG00000125798:1(@)Loc1633	493	0.0009318	0.002454
ENSG00000259974:1(@)Loc1633	227	0.0008718	0.001496
ENSG00000259974:2(@)Loc1633	208	0.0002201	0.0004476
ENSG00000230400:1(@)Loc1633	93	0.0002473	0.0005111
ENSG00000237396:1(@)Loc1633	16	0.000574	0.0006904
ENSG00000283072:1(@)Loc1633	61	0.0003276	0.0004228
ENSG00000234646:3(@)Loc1633	50	0.0005767	0.0009244
ENSG00000178726:2(@)Loc1634	637	0.001112	0.007359
ENSG00000234646:1(@)Loc1633	227	0.00344	0.005176
ENSG00000178726:1(@)Loc1633	595	0.006236	0.02064
ENSG00000232645:2(@)Loc1634	1699	0.000728	0.003824
ENSG00000125810:1(@)Loc1633	683	0.004046	0.01436
ENSG00000230387:3(@)Loc1633	577	0.003999	0.02032
ENSG00000279447:2(@)Loc1633	1006	0.001721	0.01312
ENSG00000279447:3(@)Loc1633	107	0.0004803	0.0005666
ENSG00000132671:2(@)Loc1633	299	0.001521	0.001921
ENSG00000279447:1(@)Loc1633	1305	0.02264	0.1335
ENSG00000132671:1(@)Loc1633	177	0.003193	0.004663
ENSG00000230492:1(@)Loc1633	52	0.0003318	0.0005202
ENSG00000233746:2(@)Loc1633	236	0.0003587	0.0005031
ENSG00000234646:2(@)Loc1633	105	0.0009058	0.00221
ENSG00000132671:3(@)Loc1633	33	0.001489	0.001489
ENSG00000230387:2(@)Loc1633	741	0.01258	0.05474
ENSG00000233746:1(@)Loc1633	116	0.0007876	0.001119
ENSG00000279164:1(@)Loc1633	355	0.003144	0.009025
ENSG00000132661:2(@)Loc1634	467	0.0008801	0.002334
ENSG00000230387:1(@)Loc1633	235	0.01171	0.02437
ENSG00000279164:2(@)Loc1633	378	0.0009438	0.002416
ENSG00000275179:3(@)Loc1633	39	8.557e-05	0.0001517
ENSG00000275179:1(@)Loc1633	26	0.008759	0.008759
ENSG00000275179:2(@)Loc1633	175	0.00201	0.002441
ENSG00000230387:5(@)Loc1633	49	9.766e-05	0.0001571
ENSG00000230387:4(@)Loc1633	119	0.0004239	0.001407
ENSG00000125814:3(@)Loc1634	382	0.0001209	0.0004614
ENSG00000270001:2(@)Loc1633	1421	0.0008145	0.007092
ENSG00000232645:1(@)Loc1634	2689	0.002716	0.03266
ENSG00000277901:1(@)Loc1633	32	0.0006478	0.0008827
ENSG00000277901:2(@)Loc1634	71	0.0002661	0.0004999
ENSG00000101439:2(@)Loc1634	1358	0.00305	0.02307
ENSG00000125812:2(@)Loc1634	1694	0.001008	0.008264
ENSG00000132661:1(@)Loc1634	724	0.002699	0.01018
ENSG00000234832:1(@)Loc1634	188	0.0003631	0.0005819
ENSG00000125814:1(@)Loc1634	1832	0.004558	0.03323
ENSG00000125814:2(@)Loc1634	1500	0.001158	0.008162
ENSG00000125812:3(@)Loc1634	395	4.141e-05	0.0001098
ENSG00000132661:3(@)Loc1634	285	9.285e-05	0.0001864
ENSG00000101439:3(@)Loc1634	296	0.0003705	0.0009924
ENSG00000234832:2(@)Loc1634	114	7.025e-05	0.0001156
ENSG00000125812:1(@)Loc1634	2097	0.003192	0.03274
ENSG00000125823:2(@)Loc1634	178	0.0005212	0.0009065
ENSG00000125823:1(@)Loc1634	43	0.0006619	0.000774
ENSG00000273838:3(@)Loc1634	62	0.0004317	0.0006855
ENSG00000125831:2(@)Loc1634	29	0.0001826	0.0005663
ENSG00000226344:2(@)Loc1634	51	0.001168	0.00142
ENSG00000276638:1(@)Loc1634	7	0.003106	0.003352
ENSG00000273838:1(@)Loc1634	3	0.0004624	0.0008207
ENSG00000125815:3(@)Loc1634	1	0.0005417	0.0005417
ENSG00000125815:1(@)Loc1634	1	0.0001705	0.0001705
ENSG00000125815:2(@)Loc1634	15	0.003121	0.005532
ENSG00000204663:1(@)Loc1634	14	0.0001864	0.0002092
ENSG00000101435:1(@)Loc1634	16	0.000188	0.0001942
ENSG00000270001:1(@)Loc1634	3293	0.01487	0.249
ENSG00000101439:1(@)Loc1634	1404	0.009771	0.08182
ENSG00000225056:2(@)Loc1634	97	0.0002604	0.0002937
ENSG00000270001:3(@)Loc1634	55	0.0001871	0.0001871
ENSG00000173335:1(@)Loc1634	51	0.002299	0.002299
ENSG00000225056:1(@)Loc1634	70	0.004051	0.004051
ENSG00000101441:2(@)Loc1634	103	0.0002097	0.0002966
ENSG00000101441:1(@)Loc1634	73	0.0002955	0.0003523
ENSG00000170373:2(@)Loc1634	81	0.0004589	0.0005184
ENSG00000170373:1(@)Loc1634	51	0.0007698	0.001125
ENSG00000170369:1(@)Loc1634	489	0.002119	0.006426
ENSG00000149435:1(@)Loc1634	7	0.002371	0.002371
ENSG00000170369:2(@)Loc1634	476	0.002251	0.003573
ENSG00000170369:3(@)Loc1634	411	0.0003917	0.0009301
ENSG00000230908:1(@)Loc1634	39	0.0001933	0.0002201
ENSG00000170369:4(@)Loc1634	29	0.0001101	0.0001366
ENSG00000170367:2(@)Loc1634	37	0.0003577	0.0004524
ENSG00000170367:1(@)Loc1634	66	0.0008369	0.001003
ENSG00000149435:2(@)Loc1634	26	0.001616	0.001616
ENSG00000167390:1(@)Loc1634	1	0.0001209	0.0001209
ENSG00000101463:2(@)Loc1634	704	0.001416	0.004818
ENSG00000101463:3(@)Loc1634	54	0.0003797	0.0003903
ENSG00000230133:1(@)Loc1634	430	0.0001728	0.0004758
ENSG00000230133:2(@)Loc1634	334	0.0001133	0.0002693
ENSG00000101463:1(@)Loc1634	903	0.004454	0.01754
ENSG00000228539:1(@)Loc1634	37	0.0001828	0.0002317
ENSG00000231015:1(@)Loc1634	637	0.000534	0.001996
ENSG00000231015:2(@)Loc1634	366	0.0002112	0.0006444
ENSG00000277938:3(@)Loc1635	1481	0.006411	0.06327
ENSG00000077984:3(@)Loc1635	880	0.001851	0.007922
ENSG00000230772:1(@)Loc1636	1155	0.01095	0.05292
ENSG00000077984:1(@)Loc1635	2499	0.004757	0.05238
ENSG00000274173:4(@)Loc1635	40	0.000638	0.000638
ENSG00000100987:2(@)Loc1635	590	0.003426	0.006458
ENSG00000101474:3(@)Loc1635	737	0.001883	0.008383
ENSG00000274173:5(@)Loc1635	2	0.0003979	0.0003996
ENSG00000277938:1(@)Loc1635	1095	0.02763	0.2011
ENSG00000101474:1(@)Loc1635	2430	0.00878	0.09147
ENSG00000154930:1(@)Loc1635	1305	0.007157	0.05356
ENSG00000154930:2(@)Loc1635	499	0.003719	0.008272
ENSG00000101474:2(@)Loc1635	2601	0.007049	0.07142
ENSG00000274173:2(@)Loc1635	2638	0.002428	0.02977
ENSG00000274173:1(@)Loc1635	2310	0.003804	0.04246
ENSG00000213742:3(@)Loc1636	587	0.0009619	0.002363
ENSG00000077984:2(@)Loc1635	1404	0.003089	0.02183
ENSG00000274173:3(@)Loc1635	493	0.0006375	0.002378
ENSG00000101474:4(@)Loc1635	189	8.311e-05	0.0001519
ENSG00000077984:4(@)Loc1635	77	0.0002397	0.0009573
ENSG00000077984:5(@)Loc1635	128	0.0001863	0.0002832
ENSG00000100987:3(@)Loc1635	184	0.0001603	0.0002737
ENSG00000100987:1(@)Loc1635	1022	0.006891	0.03215
ENSG00000154930:3(@)Loc1635	254	0.001288	0.00226
ENSG00000077984:6(@)Loc1635	27	0.0001447	0.0001595
ENSG00000154930:4(@)Loc1635	57	0.0002309	0.0002764
ENSG00000275358:3(@)Loc1635	95	0.0001487	0.0001889
ENSG00000275358:2(@)Loc1635	203	0.001484	0.002307
ENSG00000276952:2(@)Loc1635	1477	0.00145	0.012
ENSG00000230725:1(@)Loc1635	1025	0.003786	0.02821
ENSG00000230725:2(@)Loc1635	692	0.001728	0.00934
ENSG00000204556:2(@)Loc1636	1493	0.001315	0.008381
ENSG00000275358:1(@)Loc1635	223	0.003143	0.006194
ENSG00000230725:3(@)Loc1635	339	0.0002248	0.0004857
ENSG00000274414:2(@)Loc1635	1464	0.01144	0.2133
ENSG00000277938:4(@)Loc1635	163	0.0003636	0.001245
ENSG00000100997:3(@)Loc1636	765	0.0007285	0.003067
ENSG00000213742:2(@)Loc1636	1963	0.00273	0.02163
ENSG00000197586:4(@)Loc1635	269	0.001716	0.004963
ENSG00000101004:2(@)Loc1636	1494	0.005124	0.03877
ENSG00000197586:1(@)Loc1635	1033	0.008883	0.07043
ENSG00000225344:2(@)Loc1635	90	8.045e-05	0.0001095
ENSG00000277938:2(@)Loc1635	1894	0.01778	0.2535
ENSG00000100994:4(@)Loc1635	172	0.0002812	0.001087
ENSG00000197586:2(@)Loc1635	695	0.006775	0.04524
ENSG00000125804:3(@)Loc1636	699	0.003759	0.01453
ENSG00000225344:1(@)Loc1635	55	0.000138	0.0001782
ENSG00000100997:2(@)Loc1636	1719	0.002801	0.03097
ENSG00000197586:3(@)Loc1635	446	0.003473	0.01254
ENSG00000197586:5(@)Loc1635	57	0.0007782	0.0007971
ENSG00000274414:3(@)Loc1635	1101	0.008761	0.113
ENSG00000274414:1(@)Loc1635	1379	0.01388	0.2012
ENSG00000276952:1(@)Loc1635	3395	0.01413	0.2062
ENSG00000100994:2(@)Loc1635	1414	0.01371	0.1415
ENSG00000274414:4(@)Loc1635	455	0.009521	0.02644
ENSG00000100994:3(@)Loc1635	894	0.007905	0.05153
ENSG00000100994:1(@)Loc1635	1317	0.01206	0.1256
ENSG00000274414:5(@)Loc1635	107	0.005889	0.006036
ENSG00000274414:6(@)Loc1635	129	0.0008931	0.003334
ENSG00000274414:7(@)Loc1635	107	0.001343	0.002444
ENSG00000170191:3(@)Loc1636	189	8.611e-05	0.0002268
ENSG00000130684:2(@)Loc1636	1966	0.001743	0.01725
ENSG00000100997:1(@)Loc1636	3171	0.0186	0.2847
ENSG00000125804:2(@)Loc1636	1754	0.01054	0.05396
ENSG00000101003:1(@)Loc1636	2623	0.007159	0.08528
ENSG00000231081:1(@)Loc1636	941	0.003647	0.02684
ENSG00000278383:1(@)Loc1636	4668	0.001946	0.03521
ENSG00000276952:3(@)Loc1635	174	8.102e-05	0.0001404
ENSG00000274414:8(@)Loc1635	2	0.001333	0.001333
ENSG00000230772:2(@)Loc1636	2266	0.001104	0.009332
ENSG00000170191:1(@)Loc1636	2071	0.003159	0.02737
ENSG00000130684:1(@)Loc1636	3975	0.00757	0.1369
ENSG00000227379:2(@)Loc1636	170	3.888e-05	0.000116
ENSG00000101004:3(@)Loc1636	643	0.0013	0.004369
ENSG00000175170:4(@)Loc1636	372	0.002691	0.006703
ENSG00000227379:1(@)Loc1636	829	0.001179	0.005771
ENSG00000226465:1(@)Loc1636	2645	0.003451	0.02723
ENSG00000125804:1(@)Loc1636	201	0.01786	0.03185
ENSG00000101003:2(@)Loc1636	1405	0.001156	0.008215
ENSG00000101004:1(@)Loc1636	708	0.01232	0.05556
ENSG00000213742:1(@)Loc1636	1886	0.007503	0.06197
ENSG00000130684:3(@)Loc1636	687	0.000355	0.001351
ENSG00000170191:2(@)Loc1636	2691	0.0009515	0.01128
ENSG00000175170:1(@)Loc1636	640	0.01888	0.03872
ENSG00000278383:2(@)Loc1636	2715	0.0006134	0.006546
ENSG00000101004:4(@)Loc1636	201	0.0001349	0.0002396
ENSG00000213742:4(@)Loc1636	93	0.0001364	0.0001699
ENSG00000226465:2(@)Loc1636	1602	0.0005483	0.004183
ENSG00000125804:4(@)Loc1636	77	0.0007305	0.001217
ENSG00000175170:2(@)Loc1636	1115	0.007787	0.03367
ENSG00000230772:3(@)Loc1636	433	4.628e-05	0.0001224
ENSG00000175170:5(@)Loc1636	134	0.001866	0.002617
ENSG00000236542:1(@)Loc1636	95	7.759e-05	0.0001005
ENSG00000274973:2(@)Loc1636	220	0.000287	0.0005406
ENSG00000204556:1(@)Loc1636	1472	0.006009	0.04919
ENSG00000175170:3(@)Loc1636	709	0.004925	0.01402
ENSG00000274973:3(@)Loc1636	90	9.994e-05	0.0001377
ENSG00000175170:7(@)Loc1636	53	0.0003654	0.0004434
ENSG00000175170:6(@)Loc1636	122	0.0005199	0.000843
ENSG00000231081:2(@)Loc1636	1485	0.001292	0.009599
ENSG00000274973:1(@)Loc1636	102	0.001933	0.002743
ENSG00000250090:1(@)Loc1636	27	0.000569	0.0006458
ENSG00000227195:2(@)Loc1636	141	0.0001568	0.0002247
ENSG00000226203:1(@)Loc1636	17	0.0002679	0.0003127
ENSG00000231081:3(@)Loc1636	247	0.0001773	0.0003666
ENSG00000238129:1(@)Loc1636	16	0.0001306	0.000134
ENSG00000227195:1(@)Loc1636	143	0.0004921	0.0004921
ENSG00000282995:1(@)Loc1636	3143	0.0001354	0.01665
ENSG00000282935:1(@)Loc1636	620	5.107e-06	0.0002322
ENSG00000205611:1(@)Loc1636	2212	0.009617	0.07751
ENSG00000283020:1(@)Loc1636	944	1.505e-06	0.0001387
ENSG00000283443:2(@)Loc1636	673	0.0002792	0.002789
ENSG00000282968:1(@)Loc1636	16	1.031e-05	0.000186
ENSG00000149531:1(@)Loc1636	4767	0.006371	0.1331
ENSG00000283443:1(@)Loc1636	1382	0.002455	0.02907
ENSG00000149531:2(@)Loc1636	2131	0.001053	0.01085
ENSG00000277112:2(@)Loc1636	696	1.307e-05	0.0001093
ENSG00000205611:2(@)Loc1636	1214	0.003628	0.01693
ENSG00000238151:2(@)Loc1636	1180	0.0007921	0.004641
ENSG00000205611:3(@)Loc1636	322	0.0003106	0.0009168
ENSG00000277112:1(@)Loc1636	539	0.0009263	0.004328
ENSG00000238151:1(@)Loc1636	1195	0.005845	0.03807
ENSG00000231934:2(@)Loc1636	28	8.161e-05	0.0001131
ENSG00000231934:1(@)Loc1636	27	0.000129	0.0001766
ENSG00000224628:1(@)Loc1636	925	0.002083	0.01011
ENSG00000275576:2(@)Loc1637	692	0.0002313	0.001001
ENSG00000101337:1(@)Loc1637	1566	0.005893	0.02666
ENSG00000131068:2(@)Loc1636	95	0.0001066	0.0001414
ENSG00000180383:1(@)Loc1636	748	0.005064	0.02693
ENSG00000180424:3(@)Loc1636	108	0.0001758	0.0002453
ENSG00000131068:1(@)Loc1636	55	0.0001269	0.0001731
ENSG00000101898:2(@)Loc1636	1475	0.0003978	0.002709
ENSG00000224628:2(@)Loc1636	981	0.0008991	0.003798
ENSG00000088320:1(@)Loc1636	2087	0.001358	0.01282
ENSG00000233354:1(@)Loc1636	544	0.001741	0.005532
ENSG00000125968:1(@)Loc1636	5380	0.00419	0.09963
ENSG00000088320:2(@)Loc1636	1246	0.0003111	0.00228
ENSG00000101294:2(@)Loc1636	1321	0.0007648	0.004621
ENSG00000230613:2(@)Loc1636	189	9.85e-05	0.0002159
ENSG00000125968:2(@)Loc1636	1503	0.0009146	0.007482
ENSG00000180383:3(@)Loc1636	173	8.117e-05	0.000202
ENSG00000180383:2(@)Loc1636	743	0.002281	0.007822
ENSG00000204548:1(@)Loc1636	21	0.0001745	0.0001901
ENSG00000204547:2(@)Loc1636	47	0.0001742	0.0003362
ENSG00000180424:2(@)Loc1636	55	0.0007228	0.0007228
ENSG00000180424:1(@)Loc1636	73	0.0003269	0.000409
ENSG00000233354:2(@)Loc1636	746	0.0003277	0.001363
ENSG00000131055:2(@)Loc1637	1848	0.001979	0.01944
ENSG00000101294:1(@)Loc1636	3196	0.005378	0.07359
ENSG00000204547:1(@)Loc1636	1	0.0001928	0.0001928
ENSG00000274364:2(@)Loc1636	313	0.0001342	0.0002957
ENSG00000101898:1(@)Loc1636	4961	0.002212	0.04754
ENSG00000235313:1(@)Loc1636	6075	0.004054	0.1002
ENSG00000281376:2(@)Loc1637	1003	0.0004394	0.002343
ENSG00000235313:2(@)Loc1636	1364	0.0006016	0.003282
ENSG00000171552:1(@)Loc1637	3268	0.00697	0.1183
ENSG00000274364:1(@)Loc1636	927	0.0005029	0.002117
ENSG00000171552:2(@)Loc1637	2107	0.001064	0.007505
ENSG00000230613:1(@)Loc1636	699	0.001346	0.005423
ENSG00000278276:1(@)Loc1636	318	8.099e-05	0.0001807
ENSG00000131055:1(@)Loc1637	2213	0.02187	0.206
ENSG00000131055:3(@)Loc1637	232	0.0001922	0.0003338
ENSG00000088325:2(@)Loc1637	1646	0.0011	0.01497
ENSG00000236559:1(@)Loc1637	337	0.0004125	0.001133
ENSG00000179772:1(@)Loc1637	517	0.006705	0.0268
ENSG00000101306:2(@)Loc1637	1075	0.006629	0.0263
ENSG00000131044:2(@)Loc1637	557	0.01	0.015
ENSG00000281376:1(@)Loc1637	3668	0.01097	0.1724
ENSG00000236559:2(@)Loc1637	324	0.0002417	0.0004772
ENSG00000088325:3(@)Loc1637	112	0.0001959	0.0002527
ENSG00000088325:1(@)Loc1637	1683	0.005343	0.05193
ENSG00000101306:1(@)Loc1637	1264	0.03001	0.1886
ENSG00000131044:1(@)Loc1637	562	0.01427	0.0553
ENSG00000179772:2(@)Loc1637	897	0.005159	0.009611
ENSG00000101306:3(@)Loc1637	300	0.0003	0.0004901
ENSG00000149599:2(@)Loc1637	401	0.02788	0.04071
ENSG00000149599:3(@)Loc1637	271	0.001049	0.003329
ENSG00000131044:3(@)Loc1637	90	0.0001622	0.0005529
ENSG00000149599:1(@)Loc1637	430	0.03642	0.1118
ENSG00000088356:2(@)Loc1637	682	0.001116	0.004462
ENSG00000260903:1(@)Loc1637	241	0.0008674	0.001721
ENSG00000171456:1(@)Loc1637	2079	0.002602	0.02419
ENSG00000088356:1(@)Loc1637	852	0.002879	0.01211
ENSG00000101331:2(@)Loc1637	379	0.0007797	0.002018
ENSG00000260903:2(@)Loc1637	160	8.759e-05	0.0001497
ENSG00000101336:1(@)Loc1637	582	0.002505	0.01231
ENSG00000278012:1(@)Loc1637	137	0.002419	0.003656
ENSG00000277692:2(@)Loc1637	916	0.0006275	0.002958
ENSG00000278012:2(@)Loc1637	70	0.0004112	0.0005596
ENSG00000278012:3(@)Loc1637	29	0.000139	0.000139
ENSG00000101336:2(@)Loc1637	562	0.001174	0.004183
ENSG00000101346:2(@)Loc1637	1204	0.001495	0.009691
ENSG00000101331:1(@)Loc1637	674	0.007424	0.02804
ENSG00000226239:1(@)Loc1637	461	0.005466	0.01656
ENSG00000226239:2(@)Loc1637	685	0.001057	0.008287
ENSG00000226239:4(@)Loc1637	11	0.0001917	0.0002113
ENSG00000101337:2(@)Loc1637	736	0.0003193	0.001043
ENSG00000235217:2(@)Loc1637	1306	0.002331	0.01547
ENSG00000224452:2(@)Loc1637	707	0.0007085	0.002842
ENSG00000101350:1(@)Loc1637	1521	0.004853	0.04048
ENSG00000275576:1(@)Loc1637	702	0.0006894	0.003013
ENSG00000235217:1(@)Loc1637	951	0.008346	0.03399
ENSG00000235217:3(@)Loc1637	247	0.0001604	0.0003275
ENSG00000277692:1(@)Loc1637	2322	0.003952	0.04331
ENSG00000224452:1(@)Loc1637	3020	0.003543	0.04776
ENSG00000126003:1(@)Loc1637	1404	0.001559	0.01225
ENSG00000101350:2(@)Loc1637	1041	0.0007442	0.004635
ENSG00000101346:1(@)Loc1637	1183	0.004797	0.02989
ENSG00000126003:2(@)Loc1637	1058	0.0004949	0.003064
ENSG00000171456:2(@)Loc1637	1392	0.0005404	0.003527
ENSG00000197183:2(@)Loc1637	1189	0.0006932	0.004822
ENSG00000101346:3(@)Loc1637	139	0.0001128	0.0002263
ENSG00000198547:2(@)Loc1637	1080	0.01267	0.04696
ENSG00000149600:3(@)Loc1637	471	0.01406	0.03117
ENSG00000236772:1(@)Loc1637	1586	0.001536	0.01254
ENSG00000197183:1(@)Loc1637	1438	0.004613	0.05146
ENSG00000277301:1(@)Loc1637	255	0.001543	0.003318
ENSG00000236772:2(@)Loc1637	1131	0.0003823	0.002111
ENSG00000233293:2(@)Loc1637	234	0.000141	0.000264
ENSG00000277301:2(@)Loc1637	180	0.0003186	0.0003653
ENSG00000233293:1(@)Loc1637	365	0.0006949	0.001053
ENSG00000149600:2(@)Loc1637	1167	0.06472	0.2427
ENSG00000204393:1(@)Loc1637	58	0.0002511	0.0002703
ENSG00000175730:2(@)Loc1637	1624	0.005689	0.04023
ENSG00000088305:2(@)Loc1637	1063	0.02666	0.19
ENSG00000198547:3(@)Loc1637	689	0.001233	0.005515
ENSG00000175730:1(@)Loc1637	854	0.01635	0.05533
ENSG00000198547:1(@)Loc1637	666	0.02419	0.07014
ENSG00000175730:3(@)Loc1637	705	0.0003125	0.001428
ENSG00000149600:1(@)Loc1637	1242	0.7732	3.593
ENSG00000088305:3(@)Loc1637	223	0.001119	0.003484
ENSG00000088305:1(@)Loc1637	2391	0.6542	7.621
ENSG00000101367:1(@)Loc1637	1011	0.02442	0.4474
ENSG00000215529:1(@)Loc1637	698	0.004079	0.1047
ENSG00000101367:2(@)Loc1637	1231	0.009027	0.1776
ENSG00000260257:1(@)Loc1637	754	0.0142	0.1131
ENSG00000260257:2(@)Loc1637	996	0.004879	0.1343
ENSG00000260257:3(@)Loc1637	390	3.398e-05	0.002046
ENSG00000215529:2(@)Loc1637	591	0.0006379	0.01624
ENSG00000101367:3(@)Loc1637	513	0.0001527	0.005185
ENSG00000131061:2(@)Loc1638	884	0.0001248	0.008381
ENSG00000101391:2(@)Loc1638	502	0.0307	0.7397
ENSG00000101391:1(@)Loc1638	1262	0.08031	9.191
ENSG00000101400:2(@)Loc1638	911	0.01573	1.578
ENSG00000125997:1(@)Loc1638	416	0.0009868	0.8123
ENSG00000125997:2(@)Loc1638	452	0.004049	0.7128
ENSG00000182584:1(@)Loc1638	963	0.2286	0.2286
ENSG00000078699:2(@)Loc1638	709	0.005635	0.1557
ENSG00000101400:3(@)Loc1638	19	0.001627	0.01172
ENSG00000101400:1(@)Loc1638	977	0.0005291	0.02332
ENSG00000271803:1(@)Loc1638	70	0.004566	0.004566
ENSG00000230753:2(@)Loc1638	587	0.001085	0.01928
ENSG00000182584:2(@)Loc1638	803	0.00366	0.03772
ENSG00000149609:2(@)Loc1638	9	0.004564	0.005948
ENSG00000125967:1(@)Loc1638	737	0.006429	0.06899
ENSG00000101412:1(@)Loc1638	650	0.0008342	0.04162
ENSG00000101417:1(@)Loc1638	569	0.0006439	0.04625
ENSG00000125967:2(@)Loc1638	785	0.002374	0.02925
ENSG00000101000:2(@)Loc1639	1664	0.0005458	0.004143
ENSG00000131069:1(@)Loc1639	2745	3.711e-06	0.0001163
ENSG00000198646:1(@)Loc1639	1929	1.35e-05	0.000149
ENSG00000198646:2(@)Loc1639	1579	1.622e-05	0.0001177
ENSG00000131067:2(@)Loc1639	1780	3.413e-05	0.0001268
ENSG00000100991:3(@)Loc1639	996	0.005436	0.02984
ENSG00000100983:1(@)Loc1639	2246	0.0001909	0.003627
ENSG00000125966:2(@)Loc1639	620	0.0003708	0.002991
ENSG00000100983:2(@)Loc1639	1840	7.479e-05	0.001657
ENSG00000100983:3(@)Loc1639	251	0.0004748	0.001902
ENSG00000078814:2(@)Loc1639	2093	0.0006357	0.008428
ENSG00000078814:3(@)Loc1639	679	0.0001042	0.0003518
ENSG00000088298:2(@)Loc1639	1704	0.0007417	0.004438
ENSG00000078814:1(@)Loc1639	1739	0.005156	0.03257
ENSG00000100991:1(@)Loc1639	2584	0.01039	0.5362
ENSG00000100991:2(@)Loc1639	2137	0.2684	4.339
ENSG00000242372:3(@)Loc1639	500	0.05857	0.05857
ENSG00000101000:1(@)Loc1639	1646	0.003157	0.01853
ENSG00000088298:3(@)Loc1639	263	0.0001041	0.0002318
ENSG00000125966:1(@)Loc1639	540	0.009655	0.0141
ENSG00000088298:1(@)Loc1639	1375	0.005798	0.03246
ENSG00000101000:3(@)Loc1639	82	0.001402	0.1047
ENSG00000100991:4(@)Loc1639	194	0.001249	0.06921
ENSG00000279253:2(@)Loc1639	529	0.7027	1.378
ENSG00000100991:5(@)Loc1639	89	0.0003878	0.002432
ENSG00000279253:3(@)Loc1639	103	0.03509	0.09752
ENSG00000126005:2(@)Loc1639	511	0.0798	1.166
ENSG00000126005:4(@)Loc1639	137	0.00789	0.1232
ENSG00000279253:1(@)Loc1639	932	0.3407	5.143
ENSG00000125991:2(@)Loc1639	1771	0.003238	0.03612
ENSG00000242372:1(@)Loc1639	425	0.01094	1.085
ENSG00000126005:3(@)Loc1639	278	0.006386	0.03474
ENSG00000279253:4(@)Loc1639	70	0.007194	0.1713
ENSG00000125998:2(@)Loc1639	66	0.001824	0.008903
ENSG00000126005:5(@)Loc1639	71	0.0005675	0.003291
ENSG00000242372:2(@)Loc1639	705	0.1368	0.6036
ENSG00000126001:3(@)Loc1639	78	0.0002384	0.03371
ENSG00000126001:2(@)Loc1639	838	0.1393	0.7306
ENSG00000235214:1(@)Loc1639	86	6.271e-05	0.0003117
ENSG00000242372:4(@)Loc1639	87	0.000835	0.004234
ENSG00000230155:1(@)Loc1639	348	0.0001013	0.0003346
ENSG00000126001:4(@)Loc1639	17	0.003207	0.003207
ENSG00000125998:1(@)Loc1639	66	0.09641	0.5013
ENSG00000235214:2(@)Loc1639	232	0.0001565	0.0003766
ENSG00000125965:1(@)Loc1639	1772	1.844	17.12
ENSG00000126005:1(@)Loc1639	511	0.0325	0.7868
ENSG00000242372:5(@)Loc1639	40	3.542e-05	0.0002098
ENSG00000061656:2(@)Loc1639	943	0.0001142	0.0007147
ENSG00000125998:3(@)Loc1639	64	0.006803	0.02387
ENSG00000101019:2(@)Loc1639	1284	0.9064	4.799
ENSG00000125965:2(@)Loc1639	486	0.001437	0.07278
ENSG00000125991:1(@)Loc1639	1393	0.001202	0.01056
ENSG00000101019:1(@)Loc1639	2666	2.341	38.73
ENSG00000126001:1(@)Loc1639	1866	0.00465	0.4841
ENSG00000101019:3(@)Loc1639	228	0.008199	0.02438
ENSG00000204183:1(@)Loc1639	81	0.1471	0.1471
ENSG00000230155:2(@)Loc1639	1016	0.0005704	0.01222
ENSG00000088340:2(@)Loc1639	1039	0.0005121	0.01444
ENSG00000061656:1(@)Loc1639	2141	0.0005605	0.03375
ENSG00000088340:1(@)Loc1639	1334	0.000859	0.006159
ENSG00000224497:2(@)Loc1639	1735	0.0002204	0.001993
ENSG00000214078:2(@)Loc1639	2047	0.0003611	0.003299
ENSG00000125995:2(@)Loc1639	3690	0.0001308	0.001878
ENSG00000244462:1(@)Loc1639	2058	0.0002826	0.004594
ENSG00000244005:2(@)Loc1639	3164	0.0002707	0.002423
ENSG00000125995:1(@)Loc1639	3370	0.0002809	0.003959
ENSG00000224497:1(@)Loc1639	452	0.001536	0.004465
ENSG00000244005:1(@)Loc1639	3581	0.0006174	0.01027
ENSG00000131051:1(@)Loc1639	2789	0.0005336	0.005859
ENSG00000244462:2(@)Loc1639	2164	0.0001028	0.0009619
ENSG00000131051:2(@)Loc1639	3379	0.0001622	0.002195
ENSG00000025293:1(@)Loc1639	3778	0.0003946	0.006307
ENSG00000214078:1(@)Loc1639	882	0.001209	0.005736
ENSG00000088367:1(@)Loc1639	852	0.0003042	0.001456
ENSG00000025293:2(@)Loc1639	3721	0.0001486	0.002347
ENSG00000149646:2(@)Loc1639	1607	0.0006314	0.001318
ENSG00000171222:1(@)Loc1639	1377	0.0005283	0.004229
ENSG00000171222:2(@)Loc1639	1259	0.0003116	0.001578
ENSG00000149646:1(@)Loc1639	1323	0.0003097	0.0016
ENSG00000088367:2(@)Loc1639	665	0.0001502	0.0002476
ENSG00000260032:1(@)Loc1639	358	0.0009731	0.003829
ENSG00000260032:2(@)Loc1639	500	0.0007942	0.0007942
ENSG00000232406:2(@)Loc1639	616	5.827e-05	0.0001862
ENSG00000131043:1(@)Loc1639	446	0.0004714	0.001154
ENSG00000131043:2(@)Loc1639	644	4.364e-05	0.0001581
ENSG00000101342:2(@)Loc1639	479	6.436e-05	0.0003129
ENSG00000278035:1(@)Loc1639	495	0.0001997	0.0005915
ENSG00000232406:1(@)Loc1639	716	0.0002298	0.0009183
ENSG00000101347:2(@)Loc1640	850	0.0005568	0.002583
ENSG00000080845:1(@)Loc1639	302	0.0004319	0.000662
ENSG00000118707:1(@)Loc1639	296	0.0001186	0.0002895
ENSG00000118705:1(@)Loc1640	1820	0.003569	0.03184
ENSG00000149636:2(@)Loc1639	229	0.0001323	0.0001911
ENSG00000232907:1(@)Loc1639	239	4.265e-05	0.0001215
ENSG00000101084:2(@)Loc1640	308	0.000167	0.0005455
ENSG00000101335:1(@)Loc1639	182	0.001458	0.0024
ENSG00000101084:1(@)Loc1639	309	0.001113	0.002376
ENSG00000101079:3(@)Loc1639	46	0.0002633	0.0006087
ENSG00000101079:2(@)Loc1639	231	0.001735	0.002709
ENSG00000149639:2(@)Loc1639	345	5.04e-05	0.0001628
ENSG00000101079:1(@)Loc1639	254	0.001512	0.003991
ENSG00000101082:1(@)Loc1639	113	0.0001602	0.0003274
ENSG00000101342:1(@)Loc1639	523	0.0004382	0.002059
ENSG00000149636:1(@)Loc1639	250	0.002499	0.004829
ENSG00000149639:1(@)Loc1639	309	0.0002506	0.0009644
ENSG00000080839:2(@)Loc1640	934	0.0008762	0.005388
ENSG00000101363:3(@)Loc1640	171	0.0004464	0.001011
ENSG00000101347:1(@)Loc1640	836	0.003598	0.01441
ENSG00000080839:1(@)Loc1640	1275	0.003519	0.02147
ENSG00000101353:2(@)Loc1640	1346	0.006203	0.03032
ENSG00000101353:3(@)Loc1640	819	0.001088	0.004411
ENSG00000269846:1(@)Loc1640	135	6.972e-05	0.0001243
ENSG00000101353:1(@)Loc1640	1100	0.01382	0.06601
ENSG00000118705:2(@)Loc1640	2030	0.000839	0.008015
ENSG00000118702:1(@)Loc1640	36	0.0009116	0.0009116
ENSG00000101363:2(@)Loc1640	522	0.00459	0.01999
ENSG00000213979:1(@)Loc1640	49	0.0002003	0.0004847
ENSG00000197122:1(@)Loc1640	768	0.004893	0.02694
ENSG00000236159:1(@)Loc1640	10	0.0001027	0.0001378
ENSG00000101363:1(@)Loc1640	368	0.01159	0.03295
ENSG00000166619:2(@)Loc1640	818	0.000502	0.00349
ENSG00000197122:2(@)Loc1640	867	0.0006319	0.004243
ENSG00000132792:2(@)Loc1640	1369	0.001227	0.008171
ENSG00000276603:2(@)Loc1640	832	0.0006654	0.003162
ENSG00000276603:1(@)Loc1640	602	0.001239	0.004836
ENSG00000053438:2(@)Loc1640	1421	0.0005863	0.00504
ENSG00000053438:1(@)Loc1640	700	0.004305	0.01463
ENSG00000166619:1(@)Loc1640	1425	0.008265	0.05702
ENSG00000235044:2(@)Loc1640	246	0.0001051	0.0002512
ENSG00000132821:3(@)Loc1640	152	0.000837	0.002443
ENSG00000235044:1(@)Loc1640	533	0.00131	0.0042
ENSG00000274469:1(@)Loc1640	6	0.0002231	0.0002231
ENSG00000274469:2(@)Loc1640	58	0.0002005	0.0002615
ENSG00000132821:1(@)Loc1640	720	0.008977	0.04227
ENSG00000132792:1(@)Loc1640	1688	0.004012	0.03396
ENSG00000132821:2(@)Loc1640	686	0.002749	0.02131
ENSG00000204117:1(@)Loc1640	128	0.0003101	0.0004763
ENSG00000132821:4(@)Loc1640	8	0.000193	0.000193
ENSG00000101407:3(@)Loc1640	367	0.001106	0.001744
ENSG00000101407:2(@)Loc1640	1270	0.004	0.02785
ENSG00000198959:2(@)Loc1640	1062	0.005523	0.02119
ENSG00000101407:1(@)Loc1640	764	0.004301	0.05635
ENSG00000101413:2(@)Loc1640	820	0.001655	0.007258
ENSG00000198959:1(@)Loc1640	1744	0.02949	0.07941
ENSG00000101413:1(@)Loc1640	2016	0.01413	0.1202
ENSG00000149633:2(@)Loc1640	554	0.002302	0.009955
ENSG00000277829:1(@)Loc1640	884	0.003652	0.02144
ENSG00000101425:4(@)Loc1640	67	0.0008567	0.0008743
ENSG00000198959:3(@)Loc1640	210	0.0003409	0.0006281
ENSG00000129988:1(@)Loc1640	440	0.05047	0.4083
ENSG00000149633:3(@)Loc1640	121	0.0002916	0.0005335
ENSG00000275401:2(@)Loc1640	295	0.00109	0.002508
ENSG00000149633:1(@)Loc1640	453	0.003788	0.01206
ENSG00000277829:2(@)Loc1640	514	0.0005036	0.001679
ENSG00000225091:2(@)Loc1640	303	0.0008055	0.0008708
ENSG00000277034:2(@)Loc1640	896	0.003505	0.0159
ENSG00000101425:3(@)Loc1640	232	0.001902	0.00289
ENSG00000101425:2(@)Loc1640	553	0.01384	0.01886
ENSG00000101425:1(@)Loc1640	275	0.005401	0.01924
ENSG00000129988:2(@)Loc1640	597	0.0239	0.1995
ENSG00000235408:3(@)Loc1640	259	0.0002781	0.0003944
ENSG00000206249:1(@)Loc1640	30	0.0008928	0.0008928
ENSG00000170471:2(@)Loc1640	657	0.0003095	0.001157
ENSG00000277034:3(@)Loc1640	240	0.0003304	0.0006508
ENSG00000206249:2(@)Loc1640	40	0.0001983	0.0002532
ENSG00000199691:1(@)Loc1641	1542	0.003862	0.01401
ENSG00000235408:1(@)Loc1640	654	0.007851	0.02466
ENSG00000129988:3(@)Loc1640	94	0.001399	0.001662
ENSG00000275401:1(@)Loc1640	682	0.01154	0.03382
ENSG00000275401:3(@)Loc1640	184	0.0001018	0.0001908
ENSG00000275285:1(@)Loc1640	54	0.0008083	0.0008605
ENSG00000174365:3(@)Loc1640	16	8.837e-05	0.001014
ENSG00000196756:4(@)Loc1640	275	0.001054	0.002234
ENSG00000124143:1(@)Loc1641	344	0.003777	0.009111
ENSG00000224635:2(@)Loc1640	916	0.006863	0.03586
ENSG00000235408:2(@)Loc1640	812	0.001446	0.005927
ENSG00000201512:2(@)Loc1640	325	0.0001974	0.0004797
ENSG00000225091:1(@)Loc1640	154	0.003764	0.005115
ENSG00000224635:3(@)Loc1640	436	0.001138	0.003275
ENSG00000196756:2(@)Loc1640	289	0.01013	0.01951
ENSG00000201512:1(@)Loc1640	88	0.002747	0.00339
ENSG00000224635:1(@)Loc1640	152	0.01672	0.0236
ENSG00000174365:2(@)Loc1641	1005	0.0004823	0.002177
ENSG00000277034:1(@)Loc1640	240	0.009073	0.01435
ENSG00000196756:3(@)Loc1640	402	0.004691	0.01166
ENSG00000199266:1(@)Loc1640	407	0.001051	0.002391
ENSG00000199266:2(@)Loc1641	708	0.0002443	0.0008367
ENSG00000174365:1(@)Loc1641	923	0.001874	0.01011
ENSG00000124143:3(@)Loc1641	245	0.0009505	0.001876
ENSG00000196756:1(@)Loc1640	590	0.008718	0.03011
ENSG00000170471:1(@)Loc1641	1543	0.00106	0.008291
ENSG00000231307:1(@)Loc1641	1283	0.0006668	0.004207
ENSG00000231307:2(@)Loc1641	739	0.0002878	0.001117
ENSG00000182035:2(@)Loc1641	244	0.0001181	0.0002604
ENSG00000182035:1(@)Loc1641	93	0.0004719	0.0008027
ENSG00000124143:2(@)Loc1641	589	0.001431	0.00967
ENSG00000124143:4(@)Loc1641	72	0.0002698	0.0007532
ENSG00000101445:2(@)Loc1641	1479	0.002244	0.005257
ENSG00000101442:3(@)Loc1641	322	0.0001102	0.0003075
ENSG00000101438:2(@)Loc1641	220	0.0001207	0.000238
ENSG00000199691:2(@)Loc1641	1243	0.001164	0.004021
ENSG00000101438:1(@)Loc1641	233	0.0004386	0.0008156
ENSG00000101442:1(@)Loc1641	1341	0.00466	0.03655
ENSG00000101442:2(@)Loc1641	1751	0.001498	0.01304
ENSG00000199691:3(@)Loc1641	137	7.568e-05	0.0001241
ENSG00000101447:2(@)Loc1641	1881	0.01097	0.124
ENSG00000274825:3(@)Loc1641	148	0.0002577	0.0003698
ENSG00000101445:1(@)Loc1641	2841	0.002837	0.03144
ENSG00000274825:2(@)Loc1641	1000	0.003271	0.03349
ENSG00000101452:2(@)Loc1641	623	0.008314	0.03433
ENSG00000277581:1(@)Loc1641	310	0.002363	0.006964
ENSG00000101452:3(@)Loc1641	204	0.0005667	0.001361
ENSG00000101447:3(@)Loc1641	233	0.002125	0.003018
ENSG00000101447:1(@)Loc1641	1626	0.04135	0.2989
ENSG00000274825:1(@)Loc1641	1394	0.02152	0.1409
ENSG00000101452:1(@)Loc1641	1807	0.04054	0.3757
ENSG00000277581:2(@)Loc1641	284	0.0006344	0.002325
ENSG00000261431:1(@)Loc1641	43	0.001313	0.001656
ENSG00000261431:2(@)Loc1641	32	0.0003628	0.0004225
ENSG00000233415:1(@)Loc1642	8	0.0002656	0.0002656
ENSG00000237767:2(@)Loc1642	19	0.0002278	0.0002466
ENSG00000237767:1(@)Loc1642	23	0.0003905	0.0003921
ENSG00000233415:2(@)Loc1642	7	9.428e-05	0.0001084
ENSG00000204103:1(@)Loc1642	1323	0.001781	0.0105
ENSG00000226648:2(@)Loc1643	901	0.0008038	0.005691
ENSG00000273951:2(@)Loc1643	1442	0.0003023	0.002463
ENSG00000204103:2(@)Loc1643	858	0.0003128	0.001453
ENSG00000229771:2(@)Loc1643	319	0.0004042	0.001107
ENSG00000229771:1(@)Loc1643	407	0.001369	0.003468
ENSG00000198900:2(@)Loc1643	580	0.007477	0.07718
ENSG00000174306:3(@)Loc1643	109	0.005687	0.005687
ENSG00000174306:1(@)Loc1643	1522	0.1414	0.4409
ENSG00000124181:2(@)Loc1643	601	0.002596	0.01909
ENSG00000198900:1(@)Loc1643	424	0.03371	0.1531
ENSG00000226648:1(@)Loc1643	844	0.01149	0.1948
ENSG00000183798:2(@)Loc1643	718	0.009606	0.2227
ENSG00000242748:2(@)Loc1643	396	0.002035	0.003892
ENSG00000183798:3(@)Loc1643	338	0.009839	0.06155
ENSG00000124181:1(@)Loc1643	1431	0.05657	0.3029
ENSG00000226648:3(@)Loc1643	117	0.0001375	0.001231
ENSG00000242748:1(@)Loc1643	263	0.000944	0.003812
ENSG00000124181:3(@)Loc1643	65	0.009015	0.009015
ENSG00000174306:2(@)Loc1643	1697	0.02681	0.1929
ENSG00000132793:3(@)Loc1643	241	0.01174	0.02979
ENSG00000132793:2(@)Loc1643	742	0.01765	0.3141
ENSG00000183798:1(@)Loc1643	611	0.02873	0.2333
ENSG00000132793:1(@)Loc1643	481	0.01212	0.06029
ENSG00000132793:4(@)Loc1643	45	0.0001016	0.002086
ENSG00000132793:5(@)Loc1643	14	8.008e-05	0.0004534
ENSG00000124177:1(@)Loc1644	1419	0.006836	0.04292
ENSG00000273951:1(@)Loc1643	1306	0.0006735	0.004393
ENSG00000124177:2(@)Loc1644	1161	0.00205	0.01109
ENSG00000124177:3(@)Loc1643	278	0.0003769	0.001137
ENSG00000124177:4(@)Loc1643	8	0.0001692	0.0002992
ENSG00000228959:1(@)Loc1644	12	0.0001963	0.0002151
ENSG00000196090:1(@)Loc1644	628	0.001451	0.004994
ENSG00000196090:2(@)Loc1645	840	0.0004077	0.001604
ENSG00000229042:1(@)Loc1645	31	0.0002364	0.0002723
ENSG00000233508:2(@)Loc1645	247	8.566e-05	0.0001696
ENSG00000101049:2(@)Loc1645	249	0.006311	0.008729
ENSG00000233508:1(@)Loc1645	84	0.000344	0.0004269
ENSG00000185513:1(@)Loc1645	996	0.003728	0.01887
ENSG00000124191:1(@)Loc1645	724	0.007803	0.03655
ENSG00000226038:1(@)Loc1645	90	0.0001065	0.0001495
ENSG00000124193:2(@)Loc1645	638	0.0003695	0.002307
ENSG00000124194:2(@)Loc1645	1065	0.001251	0.007384
ENSG00000185513:2(@)Loc1645	1092	0.001907	0.01066
ENSG00000282876:1(@)Loc1645	1410	0.003683	0.02898
ENSG00000101052:2(@)Loc1645	2123	0.00482	0.04463
ENSG00000124193:1(@)Loc1645	427	0.001193	0.003392
ENSG00000185513:3(@)Loc1645	154	0.0001778	0.0001778
ENSG00000226812:2(@)Loc1645	386	0.0003636	0.001448
ENSG00000101057:3(@)Loc1645	102	0.0001534	0.000253
ENSG00000101049:1(@)Loc1645	544	0.02374	0.02726
ENSG00000101049:3(@)Loc1645	102	0.0007309	0.0008517
ENSG00000101052:3(@)Loc1645	606	0.0008624	0.002854
ENSG00000282876:2(@)Loc1645	1115	0.0006727	0.003785
ENSG00000234271:1(@)Loc1645	3	0.0001178	0.000122
ENSG00000101052:1(@)Loc1645	1062	0.01623	0.09086
ENSG00000101057:2(@)Loc1645	3468	0.001162	0.01917
ENSG00000124194:1(@)Loc1645	1359	0.003241	0.02079
ENSG00000101057:1(@)Loc1645	1532	0.002882	0.02789
ENSG00000124191:3(@)Loc1645	309	0.00142	0.002736
ENSG00000124191:2(@)Loc1645	1152	0.007237	0.05281
ENSG00000233277:1(@)Loc1645	7	0.0002701	0.0002739
ENSG00000124191:4(@)Loc1645	65	0.0001109	0.0001258
ENSG00000223891:5(@)Loc1645	64	0.0001202	0.0004269
ENSG00000149596:1(@)Loc1645	641	0.006151	0.03196
ENSG00000101109:2(@)Loc1646	797	0.0007809	0.003618
ENSG00000149596:2(@)Loc1645	477	0.003839	0.01194
ENSG00000132824:2(@)Loc1645	1286	0.002281	0.009334
ENSG00000223891:4(@)Loc1645	321	0.0144	0.0144
ENSG00000149596:4(@)Loc1645	52	0.001051	0.001051
ENSG00000149596:3(@)Loc1645	136	0.00241	0.00241
ENSG00000197296:2(@)Loc1645	1523	0.001203	0.009417
ENSG00000101076:1(@)Loc1645	188	0.0008598	0.001532
ENSG00000223891:3(@)Loc1645	517	0.1144	0.2333
ENSG00000197296:1(@)Loc1645	930	0.004382	0.01841
ENSG00000197296:3(@)Loc1645	211	0.0001743	0.0002516
ENSG00000132823:3(@)Loc1645	195	0.001592	0.008655
ENSG00000132823:2(@)Loc1645	570	0.04636	0.07188
ENSG00000223891:2(@)Loc1645	401	0.01691	0.0675
ENSG00000132823:1(@)Loc1645	557	0.03388	0.07268
ENSG00000223891:1(@)Loc1645	223	0.01784	0.03019
ENSG00000132823:4(@)Loc1645	36	0.0001308	0.0006584
ENSG00000168746:2(@)Loc1645	21	9.749e-05	0.0002008
ENSG00000196839:3(@)Loc1645	158	0.001556	0.001556
ENSG00000226243:1(@)Loc1645	346	0.0004636	0.001152
ENSG00000233376:1(@)Loc1645	9	0.0002629	0.0002629
ENSG00000226812:1(@)Loc1645	516	0.0006057	0.001945
ENSG00000233376:2(@)Loc1645	39	0.0001189	0.000188
ENSG00000101074:1(@)Loc1645	186	0.0002544	0.0003202
ENSG00000101076:2(@)Loc1645	799	0.0001365	0.0006184
ENSG00000124120:2(@)Loc1645	1207	0.001031	0.005002
ENSG00000124249:4(@)Loc1645	72	0.001464	0.001492
ENSG00000227477:2(@)Loc1646	412	0.0001259	0.0003181
ENSG00000226243:2(@)Loc1645	503	0.0001668	0.0004296
ENSG00000101104:3(@)Loc1646	296	0.001647	0.004277
ENSG00000101098:2(@)Loc1645	307	0.0003195	0.001184
ENSG00000283440:1(@)Loc1645	467	0.01105	0.03811
ENSG00000168734:3(@)Loc1645	181	7.148e-05	0.0001437
ENSG00000124120:1(@)Loc1645	1060	0.003678	0.0198
ENSG00000283440:3(@)Loc1645	373	0.005012	0.01363
ENSG00000168734:1(@)Loc1646	1764	0.003145	0.02427
ENSG00000168746:1(@)Loc1645	18	0.0003557	0.0003557
ENSG00000132824:1(@)Loc1645	157	0.03422	0.03422
ENSG00000168734:2(@)Loc1645	1077	0.0006858	0.003394
ENSG00000101109:1(@)Loc1646	1486	0.003328	0.02386
ENSG00000196839:2(@)Loc1645	343	0.004759	0.01099
ENSG00000196839:1(@)Loc1645	349	0.01116	0.03049
ENSG00000196839:4(@)Loc1645	67	0.0007795	0.0007795
ENSG00000283440:4(@)Loc1645	239	0.0009428	0.002479
ENSG00000196839:5(@)Loc1645	1	0.0001687	0.0001687
ENSG00000244558:2(@)Loc1645	764	0.002568	0.01901
ENSG00000244558:3(@)Loc1645	244	0.0003161	0.0009995
ENSG00000283440:2(@)Loc1645	453	0.008257	0.02863
ENSG00000124249:2(@)Loc1645	517	0.006506	0.03657
ENSG00000244558:1(@)Loc1645	809	0.01347	0.05755
ENSG00000064205:3(@)Loc1645	65	0.0001034	0.0001392
ENSG00000244558:4(@)Loc1645	76	0.0001009	0.0001408
ENSG00000064205:2(@)Loc1645	291	0.001191	0.003747
ENSG00000124155:3(@)Loc1646	49	9.678e-05	0.0001309
ENSG00000276223:3(@)Loc1645	255	0.007132	0.01163
ENSG00000025772:2(@)Loc1646	517	0.001266	0.004356
ENSG00000064205:1(@)Loc1645	290	0.002922	0.006606
ENSG00000275894:2(@)Loc1646	592	0.001632	0.004939
ENSG00000124249:3(@)Loc1645	232	0.002397	0.01014
ENSG00000124249:5(@)Loc1645	45	4.656e-05	0.0004156
ENSG00000124249:1(@)Loc1645	415	0.01668	0.05081
ENSG00000276223:2(@)Loc1645	448	0.02366	0.05769
ENSG00000276223:1(@)Loc1645	495	0.03013	0.1087
ENSG00000276223:4(@)Loc1645	110	0.0003612	0.0005543
ENSG00000101098:1(@)Loc1645	410	0.00132	0.00376
ENSG00000166913:1(@)Loc1646	1071	0.009803	0.05246
ENSG00000166913:2(@)Loc1646	401	0.001099	0.003494
ENSG00000025772:1(@)Loc1646	90	0.005148	0.008099
ENSG00000124251:2(@)Loc1646	773	0.0009576	0.004111
ENSG00000227477:1(@)Loc1646	623	0.0006835	0.002175
ENSG00000283142:2(@)Loc1646	221	0.0002501	0.0004052
ENSG00000101104:1(@)Loc1646	692	0.008999	0.03614
ENSG00000101104:4(@)Loc1646	105	0.001416	0.002068
ENSG00000101104:2(@)Loc1646	737	0.004389	0.02023
ENSG00000101104:5(@)Loc1646	49	0.0003869	0.0003869
ENSG00000101104:6(@)Loc1646	10	0.0002685	0.0002685
ENSG00000124104:2(@)Loc1646	1430	0.001404	0.01387
ENSG00000025772:3(@)Loc1646	129	0.0001197	0.0001539
ENSG00000244274:2(@)Loc1646	508	0.0007453	0.002536
ENSG00000168703:2(@)Loc1646	361	0.0005967	0.001343
ENSG00000124134:1(@)Loc1646	1582	0.002999	0.02041
ENSG00000168703:1(@)Loc1646	270	0.000874	0.001875
ENSG00000124134:2(@)Loc1646	1229	0.0007923	0.005024
ENSG00000175121:2(@)Loc1646	596	0.0005498	0.002492
ENSG00000124159:1(@)Loc1646	901	0.002938	0.01457
ENSG00000124107:1(@)Loc1646	1984	0.004441	0.04158
ENSG00000124107:2(@)Loc1646	2045	0.001825	0.01908
ENSG00000124134:3(@)Loc1646	268	7.966e-05	0.0002296
ENSG00000124159:2(@)Loc1646	963	0.00141	0.006141
ENSG00000132801:2(@)Loc1646	857	0.0005801	0.003772
ENSG00000175121:4(@)Loc1646	24	0.0002437	0.0002437
ENSG00000175121:1(@)Loc1646	369	0.001521	0.00417
ENSG00000124102:1(@)Loc1646	2113	0.001699	0.01844
ENSG00000283142:1(@)Loc1646	665	0.0006576	0.002672
ENSG00000124102:2(@)Loc1646	2434	0.0005447	0.006257
ENSG00000124232:2(@)Loc1646	793	0.0003243	0.001312
ENSG00000175121:3(@)Loc1646	30	0.0007979	0.0009129
ENSG00000124233:1(@)Loc1646	469	0.0004212	0.001266
ENSG00000124232:1(@)Loc1646	595	0.001499	0.004879
ENSG00000124145:1(@)Loc1646	555	0.008654	0.03248
ENSG00000275894:1(@)Loc1646	543	0.00493	0.01676
ENSG00000124145:2(@)Loc1646	532	0.00228	0.009298
ENSG00000124233:2(@)Loc1646	390	0.0001244	0.0002999
ENSG00000124107:3(@)Loc1646	355	0.0003207	0.0008712
ENSG00000124157:1(@)Loc1646	460	0.0002078	0.0006063
ENSG00000204070:2(@)Loc1646	1116	0.001555	0.009341
ENSG00000124155:2(@)Loc1646	651	0.001147	0.004822
ENSG00000243995:1(@)Loc1646	33	0.0001683	0.0001836
ENSG00000124159:3(@)Loc1646	248	9.635e-05	0.0002629
ENSG00000124145:3(@)Loc1646	183	0.0008004	0.00185
ENSG00000235508:2(@)Loc1646	3095	0.0006551	0.01145
ENSG00000124145:4(@)Loc1646	66	0.0001919	0.0002531
ENSG00000204070:3(@)Loc1646	147	0.0001699	0.0002294
ENSG00000243543:2(@)Loc1646	217	0.0002013	0.0006567
ENSG00000101443:2(@)Loc1646	926	0.001381	0.006455
ENSG00000232880:2(@)Loc1646	89	0.0001743	0.0002225
ENSG00000277022:1(@)Loc1646	461	0.001719	0.006811
ENSG00000204070:1(@)Loc1646	1762	0.008726	0.07583
ENSG00000124251:1(@)Loc1646	2251	0.006817	0.07321
ENSG00000232880:1(@)Loc1646	433	0.0005016	0.001584
ENSG00000244274:1(@)Loc1646	930	0.006738	0.03528
ENSG00000101443:1(@)Loc1646	748	0.00436	0.01657
ENSG00000124155:1(@)Loc1646	463	0.003652	0.01386
ENSG00000277022:2(@)Loc1646	212	0.000174	0.0004184
ENSG00000101443:3(@)Loc1646	232	0.0002481	0.000542
ENSG00000101473:2(@)Loc1646	721	0.002714	0.01722
ENSG00000101448:2(@)Loc1646	266	0.000195	0.0004902
ENSG00000100979:4(@)Loc1646	104	8.425e-05	0.0001228
ENSG00000101470:2(@)Loc1646	1131	0.000207	0.001259
ENSG00000243543:3(@)Loc1646	221	0.0004878	0.0006214
ENSG00000168634:2(@)Loc1646	537	0.001662	0.004401
ENSG00000243543:1(@)Loc1646	763	0.0009446	0.006041
ENSG00000101457:2(@)Loc1646	2584	0.004048	0.05148
ENSG00000232135:2(@)Loc1646	22	0.0005222	0.0005222
ENSG00000101446:2(@)Loc1646	44	0.0006725	0.0007794
ENSG00000101448:1(@)Loc1646	490	0.001037	0.004505
ENSG00000235508:1(@)Loc1646	2926	0.0007997	0.01637
ENSG00000168634:1(@)Loc1646	436	0.002824	0.01018
ENSG00000101446:1(@)Loc1646	9	0.001065	0.001134
ENSG00000124104:3(@)Loc1646	277	0.0001482	0.0004821
ENSG00000158901:2(@)Loc1646	385	5.151e-05	0.0001235
ENSG00000158901:1(@)Loc1646	22	0.0001754	0.0001754
ENSG00000232135:1(@)Loc1646	1	0.0001564	0.0001564
ENSG00000229900:1(@)Loc1646	7	0.0003856	0.0004042
ENSG00000230860:1(@)Loc1646	157	0.0001812	0.0003023
ENSG00000182931:2(@)Loc1646	445	0.001175	0.002382
ENSG00000271984:1(@)Loc1646	1610	0.005653	0.08217
ENSG00000180305:1(@)Loc1646	252	0.000159	0.0003879
ENSG00000180305:2(@)Loc1646	165	9.262e-05	0.000145
ENSG00000168634:3(@)Loc1646	299	0.0004272	0.0009886
ENSG00000182931:1(@)Loc1646	1209	0.006327	0.052
ENSG00000175063:1(@)Loc1646	1767	0.001522	0.01333
ENSG00000101457:1(@)Loc1646	1273	0.01061	0.08082
ENSG00000180083:1(@)Loc1646	76	0.0004273	0.0005704
ENSG00000064601:3(@)Loc1646	141	0.0004366	0.0005569
ENSG00000182931:3(@)Loc1646	186	6.693e-05	0.000164
ENSG00000124116:2(@)Loc1646	2058	0.002743	0.02795
ENSG00000101457:3(@)Loc1646	887	0.0002275	0.001249
ENSG00000149634:2(@)Loc1646	1556	0.00504	0.03694
ENSG00000124257:2(@)Loc1646	1919	0.01145	0.08497
ENSG00000124257:3(@)Loc1646	350	0.002326	0.007669
ENSG00000277051:1(@)Loc1646	874	0.002531	0.008878
ENSG00000124104:1(@)Loc1646	1948	0.03381	0.2094
ENSG00000064601:2(@)Loc1646	1199	0.003046	0.01783
ENSG00000175063:2(@)Loc1646	1662	0.0006409	0.004295
ENSG00000101473:1(@)Loc1646	314	0.005879	0.02427
ENSG00000124257:1(@)Loc1646	1002	0.007045	0.03946
ENSG00000271984:2(@)Loc1646	1506	0.004809	0.04352
ENSG00000132801:1(@)Loc1646	1676	0.006811	0.04713
ENSG00000101470:1(@)Loc1646	1693	0.003213	0.02232
ENSG00000101473:3(@)Loc1646	92	0.0003421	0.0003421
ENSG00000124116:3(@)Loc1646	292	0.0001029	0.0002284
ENSG00000124116:1(@)Loc1646	773	0.01223	0.05146
ENSG00000226188:1(@)Loc1646	5	0.000236	0.0002394
ENSG00000221046:1(@)Loc1646	17	0.0002487	0.0002596
ENSG00000277051:2(@)Loc1646	953	0.0007643	0.003832
ENSG00000168612:2(@)Loc1646	2052	0.004498	0.02829
ENSG00000168612:1(@)Loc1646	1972	0.01229	0.1036
ENSG00000168612:3(@)Loc1646	297	0.0004089	0.001894
ENSG00000149634:3(@)Loc1646	234	0.000343	0.001466
ENSG00000198026:2(@)Loc1646	688	0.0005443	0.002129
ENSG00000064601:1(@)Loc1646	2297	0.01655	0.1797
ENSG00000149634:1(@)Loc1646	931	0.004312	0.03284
ENSG00000100979:2(@)Loc1646	781	0.003714	0.02409
ENSG00000100979:3(@)Loc1646	278	0.001168	0.003308
ENSG00000100982:1(@)Loc1646	572	0.001702	0.005804
ENSG00000100979:1(@)Loc1646	519	0.007288	0.03479
ENSG00000271984:3(@)Loc1646	302	0.002227	0.00571
ENSG00000149634:4(@)Loc1646	32	0.0002093	0.0002587
ENSG00000100985:1(@)Loc1646	918	0.002323	0.01135
ENSG00000100982:2(@)Loc1646	746	0.0005249	0.002212
ENSG00000198026:1(@)Loc1646	542	0.003013	0.009899
ENSG00000124257:4(@)Loc1646	112	0.0001775	0.0002101
ENSG00000271984:4(@)Loc1646	74	0.001016	0.00148
ENSG00000213820:1(@)Loc1646	82	0.0003004	0.0004853
ENSG00000062598:2(@)Loc1646	917	0.001315	0.004027
ENSG00000204044:2(@)Loc1646	338	0.0003878	0.0008286
ENSG00000100985:2(@)Loc1646	839	0.0002549	0.001161
ENSG00000124140:3(@)Loc1646	105	0.000363	0.000363
ENSG00000124160:1(@)Loc1646	1181	0.001582	0.00971
ENSG00000124140:2(@)Loc1646	494	0.001369	0.004707
ENSG00000204044:1(@)Loc1646	250	0.002139	0.004717
ENSG00000124140:1(@)Loc1646	531	0.004714	0.01787
ENSG00000204044:3(@)Loc1646	105	8.417e-05	0.0001287
ENSG00000124160:2(@)Loc1646	912	0.0003408	0.001706
ENSG00000213820:2(@)Loc1646	83	8.776e-05	0.0001133
ENSG00000101017:1(@)Loc1646	497	0.006889	0.02084
ENSG00000101017:2(@)Loc1646	723	0.003619	0.01384
ENSG00000101017:3(@)Loc1646	383	0.0007234	0.001921
ENSG00000101017:4(@)Loc1646	75	8.508e-05	0.0001082
ENSG00000149654:1(@)Loc1646	379	0.005761	0.0187
ENSG00000229957:1(@)Loc1646	73	0.0005461	0.0008507
ENSG00000184617:1(@)Loc1646	623	0.004443	0.03092
ENSG00000215452:2(@)Loc1646	873	0.0143	0.056
ENSG00000080189:1(@)Loc1646	1246	0.002477	0.01355
ENSG00000149654:3(@)Loc1646	83	0.0001436	0.0001759
ENSG00000225849:4(@)Loc1646	159	0.000243	0.0003132
ENSG00000062598:1(@)Loc1646	1531	0.003071	0.02478
ENSG00000149654:2(@)Loc1646	504	0.00214	0.006742
ENSG00000080189:2(@)Loc1646	1017	0.0006497	0.003679
ENSG00000172315:1(@)Loc1646	794	0.002796	0.01265
ENSG00000198185:2(@)Loc1646	677	0.00146	0.005276
ENSG00000273893:2(@)Loc1646	480	0.000331	0.0009703
ENSG00000198185:3(@)Loc1646	165	7.231e-05	0.0001224
ENSG00000158296:1(@)Loc1646	543	0.00448	0.01449
ENSG00000080189:3(@)Loc1646	105	0.0001246	0.0002202
ENSG00000215452:1(@)Loc1646	835	0.0101	0.05413
ENSG00000215452:4(@)Loc1646	91	0.0002288	0.0005196
ENSG00000271784:1(@)Loc1646	766	0.001329	0.005902
ENSG00000225849:3(@)Loc1646	580	0.003184	0.01115
ENSG00000225849:1(@)Loc1646	571	0.008275	0.0278
ENSG00000267882:1(@)Loc1647	430	0.000609	0.00165
ENSG00000225849:2(@)Loc1646	755	0.0081	0.03691
ENSG00000184617:3(@)Loc1646	92	0.0002099	0.0002694
ENSG00000184617:2(@)Loc1646	535	0.002244	0.01323
ENSG00000215452:3(@)Loc1646	604	0.001311	0.00922
ENSG00000158296:3(@)Loc1646	128	0.0002833	0.0004613
ENSG00000197496:2(@)Loc1646	428	0.009055	0.0166
ENSG00000197496:1(@)Loc1646	408	0.006401	0.01905
ENSG00000198185:1(@)Loc1646	546	0.008373	0.02681
ENSG00000158296:2(@)Loc1646	316	0.0007654	0.001739
ENSG00000271784:2(@)Loc1647	540	0.0003037	0.0009608
ENSG00000149635:1(@)Loc1646	67	0.0001307	0.0001591
ENSG00000172315:2(@)Loc1646	557	0.0006196	0.002285
ENSG00000273893:1(@)Loc1646	326	0.002254	0.005026
ENSG00000231119:1(@)Loc1647	696	0.0006994	0.002883
ENSG00000197496:4(@)Loc1646	62	0.0003446	0.0004172
ENSG00000197496:3(@)Loc1646	120	0.001377	0.002074
ENSG00000064655:2(@)Loc1646	769	0.002135	0.01135
ENSG00000064655:1(@)Loc1646	952	0.02638	0.03951
ENSG00000064655:3(@)Loc1646	179	0.0002884	0.000729
ENSG00000236028:2(@)Loc1646	57	0.0001354	0.000179
ENSG00000236028:1(@)Loc1646	58	0.0004747	0.0005484
ENSG00000215450:2(@)Loc1646	84	6.551e-05	0.0001085
ENSG00000101040:2(@)Loc1647	645	0.0002485	0.0008462
ENSG00000239783:1(@)Loc1646	65	0.0001765	0.0001983
ENSG00000273451:1(@)Loc1647	439	0.0003134	0.0008824
ENSG00000231119:2(@)Loc1647	489	0.0001271	0.000432
ENSG00000215450:1(@)Loc1646	229	0.0006738	0.001135
ENSG00000273451:2(@)Loc1647	536	0.0001635	0.0006286
ENSG00000101040:1(@)Loc1647	894	0.001049	0.005726
ENSG00000255438:2(@)Loc1647	534	0.0006244	0.002753
ENSG00000267882:2(@)Loc1647	251	7.564e-05	0.0001546
ENSG00000124151:1(@)Loc1647	2640	0.009716	0.07604
ENSG00000124151:3(@)Loc1647	536	0.001952	0.003401
ENSG00000124151:2(@)Loc1647	924	0.008225	0.02037
ENSG00000224565:2(@)Loc1647	41	0.000164	0.0002417
ENSG00000224565:1(@)Loc1647	106	0.0009679	0.001347
ENSG00000196562:2(@)Loc1647	736	0.002629	0.009791
ENSG00000255438:3(@)Loc1647	202	8.371e-05	0.0001548
ENSG00000229853:1(@)Loc1647	88	0.0019	0.0019
ENSG00000196562:3(@)Loc1647	262	0.001286	0.002853
ENSG00000229853:2(@)Loc1647	378	0.0001316	0.0003354
ENSG00000196562:1(@)Loc1647	561	0.004157	0.01651
ENSG00000255438:1(@)Loc1647	524	0.003225	0.01134
ENSG00000196562:4(@)Loc1647	74	0.0004163	0.0006463
ENSG00000196562:5(@)Loc1647	23	0.0003306	0.0003306
ENSG00000276923:1(@)Loc1647	70	0.002501	0.01258
ENSG00000234967:1(@)Loc1647	6	7.786e-05	0.0001059
ENSG00000237423:1(@)Loc1647	33	0.0001804	0.0002367
ENSG00000228503:1(@)Loc1647	2	0.0002153	0.0002245
ENSG00000229522:1(@)Loc1647	11	0.0001492	0.0001819
ENSG00000276923:2(@)Loc1647	93	0.0008591	0.001352
ENSG00000276923:3(@)Loc1647	6	0.0003952	0.0004119
ENSG00000235621:3(@)Loc1647	98	0.0003451	0.0005986
ENSG00000124214:2(@)Loc1647	1815	0.0008541	0.008574
ENSG00000235621:1(@)Loc1647	291	0.002801	0.01413
ENSG00000235621:2(@)Loc1647	419	0.0006776	0.002411
ENSG00000124228:1(@)Loc1647	1801	0.002282	0.01929
ENSG00000281365:1(@)Loc1647	10	0.0001424	0.000151
ENSG00000281460:1(@)Loc1647	71	0.0002671	0.0002753
ENSG00000124207:2(@)Loc1647	1572	0.002844	0.0254
ENSG00000124126:2(@)Loc1647	1449	0.001678	0.009649
ENSG00000278231:1(@)Loc1647	746	0.001597	0.005825
ENSG00000124126:1(@)Loc1647	1713	0.01639	0.1479
ENSG00000124126:3(@)Loc1647	254	0.0002261	0.0008001
ENSG00000278231:2(@)Loc1647	550	0.0003217	0.001073
ENSG00000124198:1(@)Loc1647	1045	0.01016	0.05169
ENSG00000124126:4(@)Loc1647	16	0.000891	0.000891
ENSG00000124198:3(@)Loc1647	145	8.779e-05	0.0001495
ENSG00000124214:1(@)Loc1647	2220	0.002575	0.02728
ENSG00000124198:2(@)Loc1647	803	0.001217	0.00665
ENSG00000226284:2(@)Loc1647	1519	0.0006156	0.004188
ENSG00000226284:1(@)Loc1647	1837	0.001412	0.01433
ENSG00000227431:2(@)Loc1647	175	0.0002242	0.0002921
ENSG00000124207:3(@)Loc1647	491	0.0006916	0.00173
ENSG00000124207:1(@)Loc1647	1838	0.006025	0.05558
ENSG00000227431:1(@)Loc1647	41	0.0001954	0.0003777
ENSG00000177410:2(@)Loc1648	1594	0.004276	0.03135
ENSG00000177410:1(@)Loc1648	1712	0.006566	0.05058
ENSG00000124201:1(@)Loc1648	2067	0.002293	0.02665
ENSG00000124201:2(@)Loc1648	2580	0.001053	0.009605
ENSG00000124214:3(@)Loc1647	296	8.637e-05	0.0001995
ENSG00000283529:1(@)Loc1648	482	0.0005005	0.001745
ENSG00000124228:2(@)Loc1647	1650	0.001062	0.00662
ENSG00000177410:3(@)Loc1648	736	0.001264	0.004502
ENSG00000222365:2(@)Loc1648	402	0.0001836	0.0006
ENSG00000222365:1(@)Loc1648	178	0.0005038	0.000867
ENSG00000283529:2(@)Loc1648	303	9.324e-05	0.0002079
ENSG00000158445:1(@)Loc1648	425	0.002857	0.02169
ENSG00000158445:2(@)Loc1648	350	0.001726	0.00876
ENSG00000158445:3(@)Loc1648	109	0.0001537	0.0006079
ENSG00000158480:3(@)Loc1648	297	0.000279	0.0005233
ENSG00000124226:3(@)Loc1648	465	0.0002507	0.0009571
ENSG00000158480:1(@)Loc1648	2189	0.006335	0.08736
ENSG00000124212:2(@)Loc1648	223	0.001507	0.005453
ENSG00000124212:3(@)Loc1648	133	0.0002764	0.0004723
ENSG00000124212:1(@)Loc1648	244	0.004112	0.00842
ENSG00000158470:3(@)Loc1648	149	0.002271	0.005261
ENSG00000158470:2(@)Loc1648	857	0.008544	0.1275
ENSG00000124226:2(@)Loc1648	2673	0.002949	0.05165
ENSG00000158470:1(@)Loc1648	1210	0.06187	0.6024
ENSG00000237788:1(@)Loc1648	655	0.0009153	0.003349
ENSG00000197818:3(@)Loc1648	464	0.001342	0.004699
ENSG00000197818:2(@)Loc1648	758	0.003594	0.02427
ENSG00000237788:2(@)Loc1648	630	0.0001884	0.0006669
ENSG00000124216:2(@)Loc1648	1696	0.0006147	0.005362
ENSG00000197818:1(@)Loc1648	524	0.005266	0.03097
ENSG00000197818:4(@)Loc1648	173	0.0001556	0.000321
ENSG00000277449:1(@)Loc1648	666	0.006019	0.02293
ENSG00000232043:2(@)Loc1648	869	0.0005629	0.003766
ENSG00000124226:1(@)Loc1648	1498	0.007317	0.05923
ENSG00000229222:1(@)Loc1648	3054	0.004509	0.07425
ENSG00000158480:2(@)Loc1648	1895	0.003418	0.03569
ENSG00000124216:1(@)Loc1648	2080	0.001937	0.01903
ENSG00000229222:3(@)Loc1648	306	0.0001622	0.0006916
ENSG00000229222:2(@)Loc1648	963	0.0008818	0.007968
ENSG00000199490:1(@)Loc1648	66	0.0001107	0.000129
ENSG00000277449:2(@)Loc1648	675	0.003	0.01199
ENSG00000231742:2(@)Loc1648	748	0.005691	0.02044
ENSG00000231265:1(@)Loc1648	28	0.0001399	0.000165
ENSG00000244687:1(@)Loc1648	846	0.003509	0.0238
ENSG00000203999:3(@)Loc1648	214	0.001436	0.002302
ENSG00000244687:2(@)Loc1648	806	0.001242	0.007588
ENSG00000172216:1(@)Loc1648	898	0.0007644	0.003511
ENSG00000240849:2(@)Loc1648	1111	0.001081	0.005521
ENSG00000244687:3(@)Loc1648	86	0.0002254	0.0004682
ENSG00000240849:1(@)Loc1648	1074	0.003566	0.01549
ENSG00000237595:2(@)Loc1648	763	0.002474	0.01145
ENSG00000277449:3(@)Loc1648	306	0.0002923	0.0006826
ENSG00000237595:1(@)Loc1648	2021	0.01383	0.1303
ENSG00000172216:2(@)Loc1648	945	0.0003661	0.001722
ENSG00000240849:3(@)Loc1648	181	7.415e-05	0.000138
ENSG00000231742:3(@)Loc1648	275	0.0009291	0.001469
ENSG00000237595:3(@)Loc1648	194	8.162e-05	0.0001174
ENSG00000234698:1(@)Loc1648	78	0.0004303	0.0006388
ENSG00000231742:1(@)Loc1648	461	0.01449	0.04956
ENSG00000234698:2(@)Loc1648	141	8.474e-05	0.0001365
ENSG00000224397:2(@)Loc1648	369	0.00193	0.006837
ENSG00000224397:4(@)Loc1648	40	0.0002515	0.0003127
ENSG00000224397:1(@)Loc1648	327	0.01032	0.02744
ENSG00000224397:3(@)Loc1648	201	0.0004684	0.0007259
ENSG00000203999:2(@)Loc1648	635	0.006189	0.02419
ENSG00000203999:4(@)Loc1648	89	9.429e-05	0.0001576
ENSG00000233077:2(@)Loc1648	204	0.0002546	0.0004877
ENSG00000203999:1(@)Loc1648	376	0.005756	0.01819
ENSG00000233077:1(@)Loc1648	223	0.0007304	0.001596
ENSG00000124171:3(@)Loc1648	296	0.0005841	0.001223
ENSG00000196396:1(@)Loc1648	1284	0.005415	0.04747
ENSG00000232043:1(@)Loc1648	775	0.001877	0.0109
ENSG00000196396:2(@)Loc1648	1297	0.00144	0.007182
ENSG00000042062:2(@)Loc1648	1491	0.003472	0.01649
ENSG00000196396:3(@)Loc1648	224	0.0001746	0.0002912
ENSG00000231715:2(@)Loc1648	11	0.0002374	0.0002487
ENSG00000231715:1(@)Loc1648	7	0.000451	0.000451
ENSG00000042062:1(@)Loc1648	1289	0.01355	0.04953
ENSG00000042062:3(@)Loc1648	223	0.0001707	0.0002439
ENSG00000259456:1(@)Loc1648	1013	0.006316	0.04999
ENSG00000124171:2(@)Loc1648	1072	0.003728	0.02226
ENSG00000124171:1(@)Loc1648	1059	0.05478	0.2088
ENSG00000101096:3(@)Loc1648	108	5.057e-05	0.000117
ENSG00000124243:1(@)Loc1648	964	0.005726	0.02864
ENSG00000124217:1(@)Loc1648	945	0.002487	0.009698
ENSG00000124243:2(@)Loc1648	1191	0.002457	0.01765
ENSG00000000419:2(@)Loc1648	751	0.000534	0.003455
ENSG00000124243:3(@)Loc1648	342	0.0003419	0.001045
ENSG00000124217:2(@)Loc1648	904	0.0006515	0.004846
ENSG00000228663:2(@)Loc1648	1581	0.003262	0.04461
ENSG00000228663:1(@)Loc1648	960	0.006815	0.02245
ENSG00000259456:2(@)Loc1648	1370	0.001982	0.02386
ENSG00000101126:1(@)Loc1648	1011	0.001874	0.02933
ENSG00000000419:1(@)Loc1648	968	0.001859	0.01621
ENSG00000026559:1(@)Loc1648	466	0.005822	0.02047
ENSG00000101126:2(@)Loc1648	1460	0.002228	0.03111
ENSG00000259456:3(@)Loc1648	79	5.397e-05	0.0001216
ENSG00000026559:3(@)Loc1648	144	0.000118	0.000307
ENSG00000026559:2(@)Loc1648	576	0.001459	0.007009
ENSG00000101096:1(@)Loc1648	460	0.001213	0.003309
ENSG00000279835:1(@)Loc1648	2	0.0002651	0.0002662
ENSG00000279835:2(@)Loc1648	2	0.0006704	0.0007084
ENSG00000279835:3(@)Loc1648	2	0.0002027	0.0002027
ENSG00000101096:2(@)Loc1648	349	0.0004408	0.001121
ENSG00000054793:3(@)Loc1648	244	0.001746	0.003931
ENSG00000054793:4(@)Loc1648	133	0.0004069	0.0009702
ENSG00000054793:2(@)Loc1648	351	0.003284	0.01123
ENSG00000054793:1(@)Loc1648	384	0.006234	0.01593
ENSG00000101115:2(@)Loc1648	1061	0.004753	0.0332
ENSG00000101115:1(@)Loc1648	710	0.007253	0.04856
ENSG00000101115:3(@)Loc1648	300	0.001542	0.003282
ENSG00000101115:4(@)Loc1648	29	8.461e-05	0.0001045
ENSG00000233347:1(@)Loc1648	886	0.02135	0.07178
ENSG00000233347:2(@)Loc1648	779	0.00341	0.0112
ENSG00000020256:1(@)Loc1648	932	0.01061	0.05173
ENSG00000020256:2(@)Loc1648	1076	0.002535	0.01575
ENSG00000020256:3(@)Loc1648	198	0.000373	0.00062
ENSG00000234948:2(@)Loc1648	33	0.0001625	0.000179
ENSG00000182463:2(@)Loc1649	949	0.001479	0.00807
ENSG00000182463:3(@)Loc1649	154	0.0004694	0.0006986
ENSG00000182463:1(@)Loc1649	702	0.00382	0.01346
ENSG00000225785:1(@)Loc1648	77	0.0006486	0.0009545
ENSG00000232294:2(@)Loc1649	130	6.399e-05	0.0001777
ENSG00000232294:3(@)Loc1649	46	8.338e-05	0.0001037
ENSG00000234948:1(@)Loc1649	37	0.0002258	0.0002564
ENSG00000232294:1(@)Loc1649	145	0.0004963	0.0009788
ENSG00000232286:1(@)Loc1649	73	0.0002223	0.0002597
ENSG00000231703:1(@)Loc1649	495	0.001967	0.004665
ENSG00000171940:2(@)Loc1649	244	0.00324	0.007081
ENSG00000231703:2(@)Loc1649	261	0.0004821	0.001258
ENSG00000197670:1(@)Loc1649	468	0.009739	0.0313
ENSG00000259723:2(@)Loc1649	56	0.0002588	0.0005816
ENSG00000259723:1(@)Loc1649	167	0.001471	0.00185
ENSG00000171940:1(@)Loc1649	223	0.01977	0.0348
ENSG00000197670:2(@)Loc1649	491	0.006662	0.01797
ENSG00000197670:3(@)Loc1649	283	0.001417	0.003845
ENSG00000197670:4(@)Loc1649	96	0.0003274	0.0007831
ENSG00000171940:3(@)Loc1649	84	0.0004772	0.0007199
ENSG00000171940:4(@)Loc1649	17	0.00013	0.00013
ENSG00000225563:1(@)Loc1649	8	0.0003039	0.0003039
ENSG00000241721:2(@)Loc1649	74	0.0001027	0.0001529
ENSG00000241721:1(@)Loc1649	39	0.0005059	0.000582
ENSG00000236352:1(@)Loc1649	62	0.001159	0.001445
ENSG00000064787:1(@)Loc1649	1054	0.005697	0.03175
ENSG00000236352:2(@)Loc1649	65	0.0001274	0.0002689
ENSG00000064787:2(@)Loc1650	814	0.002351	0.01139
ENSG00000064787:3(@)Loc1650	138	0.0006896	0.0007897
ENSG00000019186:3(@)Loc1650	71	8.744e-05	0.0001322
ENSG00000101132:1(@)Loc1650	541	0.001311	0.004409
ENSG00000101132:2(@)Loc1650	603	0.0005066	0.001944
ENSG00000019186:2(@)Loc1650	272	0.0006691	0.001686
ENSG00000019186:1(@)Loc1650	199	0.003511	0.006219
ENSG00000101132:3(@)Loc1650	113	0.000106	0.0001556
ENSG00000101134:1(@)Loc1650	930	0.004876	0.05357
ENSG00000101134:2(@)Loc1650	1694	0.005591	0.06134
ENSG00000101134:3(@)Loc1650	136	0.0001554	0.0007556
ENSG00000185834:1(@)Loc1650	5096	0.002369	0.05934
ENSG00000185834:2(@)Loc1650	6352	0.001614	0.04523
ENSG00000280387:1(@)Loc1650	988	0.0004823	0.002388
ENSG00000054803:1(@)Loc1650	1335	0.001456	0.008565
ENSG00000054803:2(@)Loc1650	800	0.0001748	0.0008142
ENSG00000280387:2(@)Loc1650	923	0.0002032	0.0008324
ENSG00000022277:2(@)Loc1650	980	0.0001565	0.0007622
ENSG00000124098:1(@)Loc1650	815	0.01156	0.05928
ENSG00000124103:1(@)Loc1651	848	0.0004467	0.002317
ENSG00000124098:2(@)Loc1650	910	0.004197	0.03177
ENSG00000087586:1(@)Loc1650	198	0.001293	0.002869
ENSG00000124098:3(@)Loc1650	398	0.001618	0.005656
ENSG00000124098:4(@)Loc1650	113	0.0006173	0.00117
ENSG00000124091:2(@)Loc1651	574	0.0001465	0.000564
ENSG00000124098:5(@)Loc1651	39	2.739e-05	0.0001511
ENSG00000087586:2(@)Loc1650	126	0.0006354	0.001091
ENSG00000101138:3(@)Loc1650	82	0.0003377	0.0006841
ENSG00000101138:2(@)Loc1650	173	0.001773	0.004027
ENSG00000087589:2(@)Loc1650	670	0.001196	0.005879
ENSG00000101138:1(@)Loc1650	206	0.004794	0.01038
ENSG00000087589:1(@)Loc1650	613	0.003494	0.01417
ENSG00000087586:3(@)Loc1650	9	0.0001416	0.0001697
ENSG00000124103:2(@)Loc1651	502	9.818e-05	0.0004059
ENSG00000022277:1(@)Loc1651	1478	0.0008377	0.005757
ENSG00000124091:1(@)Loc1650	1081	0.0003035	0.001209
ENSG00000213714:1(@)Loc1651	742	0.0008726	0.003992
ENSG00000213714:2(@)Loc1651	368	0.0001137	0.0007193
ENSG00000087510:2(@)Loc1651	494	0.0002614	0.0009917
ENSG00000087510:1(@)Loc1651	517	0.00267	0.007726
ENSG00000087510:3(@)Loc1651	73	0.0002395	0.0002395
ENSG00000225657:1(@)Loc1651	13	0.0005333	0.0005333
ENSG00000214541:1(@)Loc1651	527	7.004e-05	0.000211
ENSG00000101144:2(@)Loc1651	1013	0.0002492	0.001295
ENSG00000101144:3(@)Loc1651	167	0.0002011	0.0002011
ENSG00000132819:2(@)Loc1651	944	0.0007456	0.002763
ENSG00000218018:2(@)Loc1651	1188	0.0003715	0.001555
ENSG00000101144:1(@)Loc1651	930	0.0005236	0.002713
ENSG00000231078:1(@)Loc1651	2	0.0001594	0.0001601
ENSG00000280220:1(@)Loc1651	152	0.0001022	0.0001383
ENSG00000132819:1(@)Loc1651	459	0.002154	0.004593
ENSG00000226308:1(@)Loc1651	749	0.0001619	0.0006588
ENSG00000132819:3(@)Loc1651	96	0.0001626	0.000249
ENSG00000101146:2(@)Loc1651	2860	0.0001739	0.00241
ENSG00000124225:2(@)Loc1651	258	0.0002807	0.0005163
ENSG00000256222:1(@)Loc1651	1858	0.0002888	0.001385
ENSG00000218018:1(@)Loc1651	688	0.0007232	0.003856
ENSG00000101146:1(@)Loc1651	3274	0.0008392	0.005883
ENSG00000124224:1(@)Loc1651	2747	0.001537	0.02053
ENSG00000124097:2(@)Loc1651	336	0.0008898	0.002879
ENSG00000124256:2(@)Loc1651	428	0.0001537	0.0003023
ENSG00000124097:3(@)Loc1651	122	0.0003037	0.0003037
ENSG00000124097:1(@)Loc1651	602	0.01193	0.0391
ENSG00000278709:2(@)Loc1651	186	0.0003802	0.0007743
ENSG00000124253:2(@)Loc1651	954	0.0002059	0.001179
ENSG00000124256:1(@)Loc1651	342	0.0002846	0.0006739
ENSG00000124225:1(@)Loc1651	270	0.0005481	0.002045
ENSG00000124253:1(@)Loc1651	789	0.001256	0.00461
ENSG00000124224:2(@)Loc1651	1339	0.0001818	0.001579
ENSG00000124164:3(@)Loc1652	535	0.0005838	0.002722
ENSG00000278709:3(@)Loc1651	99	0.0001235	0.0002319
ENSG00000278709:1(@)Loc1651	74	0.001278	0.002793
ENSG00000268941:2(@)Loc1652	236	0.0007414	0.001531
ENSG00000124209:1(@)Loc1652	1731	0.0009589	0.00912
ENSG00000225708:1(@)Loc1651	22	0.0002856	0.0005986
ENSG00000124237:1(@)Loc1651	97	7.171e-05	0.0002055
ENSG00000124209:2(@)Loc1651	1275	0.0002571	0.001782
ENSG00000124164:4(@)Loc1652	181	0.0001489	0.0003207
ENSG00000124164:2(@)Loc1652	888	0.002521	0.01548
ENSG00000124164:1(@)Loc1652	880	0.006324	0.03334
ENSG00000231290:2(@)Loc1652	491	0.001273	0.003816
ENSG00000231290:1(@)Loc1652	375	0.003255	0.006254
ENSG00000215440:3(@)Loc1652	433	0.001637	0.00716
ENSG00000270951:3(@)Loc1652	124	0.0001847	0.000511
ENSG00000124222:2(@)Loc1652	723	0.001904	0.008276
ENSG00000268649:1(@)Loc1652	559	0.003391	0.008029
ENSG00000198768:4(@)Loc1652	143	0.0004775	0.000678
ENSG00000254419:3(@)Loc1652	323	0.001049	0.001415
ENSG00000198768:2(@)Loc1652	341	0.002809	0.006465
ENSG00000198768:1(@)Loc1652	172	0.005694	0.007648
ENSG00000231290:3(@)Loc1652	125	0.0006956	0.0009031
ENSG00000198768:3(@)Loc1652	167	0.00136	0.002609
ENSG00000198768:5(@)Loc1652	67	0.000118	0.0001736
ENSG00000254419:2(@)Loc1652	742	0.01892	0.04851
ENSG00000268941:1(@)Loc1652	252	0.002535	0.004658
ENSG00000124222:3(@)Loc1652	62	0.0001381	0.0002406
ENSG00000124222:1(@)Loc1652	689	0.01239	0.03153
ENSG00000215440:2(@)Loc1652	695	0.01626	0.07042
ENSG00000235590:1(@)Loc1652	296	0.002465	0.003285
ENSG00000215440:1(@)Loc1652	566	0.01898	0.06674
ENSG00000235590:2(@)Loc1652	552	0.0006727	0.001632
ENSG00000254419:1(@)Loc1652	687	0.01289	0.05294
ENSG00000087460:2(@)Loc1652	975	0.002462	0.01854
ENSG00000124205:2(@)Loc1652	182	0.001043	0.001043
ENSG00000268649:2(@)Loc1652	537	0.001075	0.003891
ENSG00000087460:3(@)Loc1652	116	0.0003086	0.0003746
ENSG00000101162:2(@)Loc1652	432	0.0003377	0.001423
ENSG00000087460:1(@)Loc1652	1170	0.007105	0.01742
ENSG00000101166:2(@)Loc1652	1012	0.003395	0.03059
ENSG00000270951:2(@)Loc1652	258	0.003136	0.006665
ENSG00000124172:1(@)Loc1652	767	0.004412	0.01694
ENSG00000268333:2(@)Loc1652	89	0.0007133	0.0007845
ENSG00000225806:1(@)Loc1652	400	0.003669	0.0078
ENSG00000225806:2(@)Loc1652	394	0.002441	0.004209
ENSG00000268333:1(@)Loc1652	38	0.001462	0.002254
ENSG00000270951:1(@)Loc1652	323	0.004837	0.01194
ENSG00000101158:5(@)Loc1652	73	9.624e-05	0.000176
ENSG00000225806:3(@)Loc1652	12	3.863e-05	0.0001134
ENSG00000101158:3(@)Loc1652	418	0.003994	0.01123
ENSG00000101160:3(@)Loc1652	168	0.0004092	0.0009401
ENSG00000101160:2(@)Loc1652	615	0.002006	0.008262
ENSG00000101158:4(@)Loc1652	196	0.001209	0.001914
ENSG00000101160:1(@)Loc1652	534	0.006361	0.02205
ENSG00000101158:1(@)Loc1652	83	0.009608	0.0133
ENSG00000101158:2(@)Loc1652	501	0.008604	0.02544
ENSG00000124203:1(@)Loc1652	2586	0.00898	0.1101
ENSG00000124172:2(@)Loc1652	666	0.0007166	0.002246
ENSG00000101162:1(@)Loc1652	324	0.001121	0.002651
ENSG00000101160:4(@)Loc1652	41	0.0001663	0.0001929
ENSG00000101166:3(@)Loc1652	397	0.0005946	0.002187
ENSG00000101166:1(@)Loc1652	750	0.01258	0.06174
ENSG00000124172:3(@)Loc1652	105	8.784e-05	0.0001591
ENSG00000124203:2(@)Loc1652	1000	0.002339	0.009962
ENSG00000132825:2(@)Loc1653	420	0.0001719	0.0005028
ENSG00000124205:3(@)Loc1652	30	0.0001085	0.0001342
ENSG00000124205:1(@)Loc1652	234	0.003854	0.006509
ENSG00000230352:1(@)Loc1652	6	0.000172	0.0001828
ENSG00000087495:2(@)Loc1653	916	0.001837	0.006747
ENSG00000227282:1(@)Loc1652	5	0.0001925	0.0002277
ENSG00000087495:1(@)Loc1653	897	0.003312	0.01447
ENSG00000087495:3(@)Loc1653	253	0.0004291	0.001041
ENSG00000196227:2(@)Loc1653	712	0.0003233	0.001285
ENSG00000238194:1(@)Loc1653	413	0.002551	0.006015
ENSG00000238194:2(@)Loc1653	227	0.0001884	0.0003288
ENSG00000196074:1(@)Loc1653	655	0.00129	0.004624
ENSG00000124215:1(@)Loc1653	548	0.0027	0.009207
ENSG00000196227:1(@)Loc1653	539	0.001119	0.003747
ENSG00000124215:2(@)Loc1653	439	0.001516	0.003713
ENSG00000196074:2(@)Loc1653	553	0.0004164	0.001244
ENSG00000132825:1(@)Loc1653	617	0.001656	0.005345
ENSG00000124215:3(@)Loc1653	66	0.000108	0.000108
ENSG00000176659:4(@)Loc1653	76	0.000147	0.0001686
ENSG00000176659:2(@)Loc1653	236	0.002399	0.00582
ENSG00000228340:3(@)Loc1653	617	0.002494	0.007164
ENSG00000228340:2(@)Loc1653	768	0.005579	0.01946
ENSG00000176659:1(@)Loc1653	307	0.007385	0.01756
ENSG00000276093:4(@)Loc1653	58	0.0001562	0.0002003
ENSG00000176659:3(@)Loc1653	152	0.0007643	0.001478
ENSG00000228340:5(@)Loc1653	28	6.184e-05	0.0002821
ENSG00000276093:2(@)Loc1653	199	0.005106	0.01003
ENSG00000276093:3(@)Loc1653	174	0.001591	0.002602
ENSG00000276093:1(@)Loc1653	215	0.005997	0.01128
ENSG00000228340:1(@)Loc1653	342	0.007175	0.01645
ENSG00000228340:4(@)Loc1653	128	0.0005538	0.0008418
ENSG00000276627:1(@)Loc1653	86	0.0004327	0.0005512
ENSG00000276627:2(@)Loc1653	116	9.286e-05	0.0001484
ENSG00000179242:3(@)Loc1653	164	0.0004624	0.001065
ENSG00000179242:2(@)Loc1654	1063	0.003266	0.01472
ENSG00000179242:1(@)Loc1654	1315	0.01017	0.06352
ENSG00000277270:3(@)Loc1654	215	0.0002236	0.0004989
ENSG00000283078:1(@)Loc1654	949	0.002409	0.01466
ENSG00000277270:2(@)Loc1654	549	0.000605	0.00209
ENSG00000277270:1(@)Loc1654	747	0.001439	0.005465
ENSG00000283078:2(@)Loc1654	815	0.0008167	0.004828
ENSG00000225106:1(@)Loc1654	106	0.001654	0.001677
ENSG00000179253:2(@)Loc1654	73	0.0008339	0.001032
ENSG00000101182:1(@)Loc1654	1994	0.005138	0.06426
ENSG00000130699:1(@)Loc1654	1613	0.00597	0.04923
ENSG00000179253:1(@)Loc1654	180	0.001521	0.002709
ENSG00000225106:2(@)Loc1654	91	0.001847	0.001847
ENSG00000179253:3(@)Loc1654	88	0.0004815	0.0006274
ENSG00000179253:4(@)Loc1654	12	0.0007331	0.0007331
ENSG00000130706:1(@)Loc1655	1327	0.001661	0.009246
ENSG00000179253:5(@)Loc1654	2	0.0004513	0.0004513
ENSG00000130701:2(@)Loc1655	307	0.0008373	0.007206
ENSG00000101182:2(@)Loc1654	985	0.002335	0.01476
ENSG00000101180:2(@)Loc1655	270	0.0004603	0.0006298
ENSG00000184402:4(@)Loc1654	91	0.0001805	0.0001805
ENSG00000277496:2(@)Loc1655	468	0.004743	0.005081
ENSG00000130699:2(@)Loc1654	1414	0.002629	0.01602
ENSG00000226332:4(@)Loc1655	202	0.0006987	0.001511
ENSG00000174407:2(@)Loc1655	487	0.0009169	0.003206
ENSG00000149657:2(@)Loc1654	773	0.0009101	0.003653
ENSG00000130703:1(@)Loc1655	1419	0.00575	0.0384
ENSG00000101181:4(@)Loc1655	328	0.008179	0.02137
ENSG00000184402:3(@)Loc1654	505	0.0374	0.0374
ENSG00000184402:2(@)Loc1654	697	0.02651	0.08055
ENSG00000149657:1(@)Loc1654	1229	0.007083	0.04634
ENSG00000101181:3(@)Loc1655	362	0.07309	0.1241
ENSG00000130703:3(@)Loc1655	102	0.000142	0.0005527
ENSG00000226094:1(@)Loc1655	755	0.001334	0.006014
ENSG00000184402:1(@)Loc1654	1439	0.01766	0.0902
ENSG00000130703:2(@)Loc1655	717	0.002724	0.003516
ENSG00000174403:2(@)Loc1655	613	0.001603	0.006782
ENSG00000101193:2(@)Loc1655	738	0.005516	0.02829
ENSG00000101181:5(@)Loc1654	96	0.0004716	0.00148
ENSG00000101181:2(@)Loc1654	350	0.01493	0.03983
ENSG00000101187:1(@)Loc1655	739	0.002301	0.006848
ENSG00000228812:3(@)Loc1655	586	0.000441	0.001889
ENSG00000101180:1(@)Loc1655	456	0.006161	0.03655
ENSG00000101181:1(@)Loc1655	226	0.01185	0.09292
ENSG00000233017:1(@)Loc1655	294	0.01176	0.1143
ENSG00000275437:2(@)Loc1655	766	0.003493	0.01296
ENSG00000101181:7(@)Loc1654	5	0.000355	0.000355
ENSG00000101181:6(@)Loc1654	13	0.0004364	0.0004364
ENSG00000226332:5(@)Loc1655	92	0.0004191	0.0008995
ENSG00000273619:2(@)Loc1655	1269	0.003808	0.02724
ENSG00000273619:3(@)Loc1655	519	0.0003852	0.001222
ENSG00000130702:2(@)Loc1655	851	0.004166	0.0168
ENSG00000130702:3(@)Loc1655	713	0.00113	0.009279
ENSG00000130706:2(@)Loc1655	1026	0.0004196	0.001898
ENSG00000233017:2(@)Loc1655	256	0.01519	0.03479
ENSG00000226332:2(@)Loc1655	252	0.005664	0.011
ENSG00000226332:1(@)Loc1655	277	0.007433	0.01874
ENSG00000228812:1(@)Loc1655	544	0.01819	0.1062
ENSG00000226332:3(@)Loc1655	150	0.002015	0.003463
ENSG00000130702:1(@)Loc1655	816	0.00676	0.02617
ENSG00000171858:2(@)Loc1655	1409	0.001124	0.005161
ENSG00000228812:2(@)Loc1655	1212	0.002843	0.01802
ENSG00000275437:4(@)Loc1655	27	0.0006403	0.0006403
ENSG00000171858:1(@)Loc1655	1286	0.004353	0.01343
ENSG00000149679:2(@)Loc1655	943	0.007081	0.03526
ENSG00000275437:1(@)Loc1655	1023	0.006856	0.03933
ENSG00000149679:3(@)Loc1655	468	0.004223	0.04227
ENSG00000275437:3(@)Loc1655	368	0.0008628	0.002995
ENSG00000092758:2(@)Loc1655	445	0.005191	0.01346
ENSG00000130701:1(@)Loc1655	180	0.1227	0.3272
ENSG00000273619:1(@)Loc1655	385	0.008502	0.02397
ENSG00000149679:4(@)Loc1655	194	0.0001641	0.0003045
ENSG00000130700:2(@)Loc1655	172	0.001783	0.002892
ENSG00000233017:3(@)Loc1655	79	0.0001056	0.0009136
ENSG00000273619:4(@)Loc1655	25	0.001345	0.001345
ENSG00000149679:1(@)Loc1655	601	0.007308	0.02913
ENSG00000101187:2(@)Loc1655	608	0.0009708	0.002582
ENSG00000225978:3(@)Loc1655	260	1.676e-05	0.00023
ENSG00000167046:1(@)Loc1655	607	0.0009771	0.003775
ENSG00000130700:1(@)Loc1655	110	0.002785	0.0046
ENSG00000130701:3(@)Loc1655	72	8.739e-05	0.0002982
ENSG00000232803:2(@)Loc1655	239	0.0004938	0.001024
ENSG00000277496:3(@)Loc1655	201	0.1166	0.1166
ENSG00000130700:5(@)Loc1655	11	0.0003739	0.0004196
ENSG00000130700:3(@)Loc1655	96	0.0005096	0.0007723
ENSG00000260542:1(@)Loc1655	27	0.0001084	0.0001713
ENSG00000264490:2(@)Loc1655	307	0.0008303	0.001425
ENSG00000273812:1(@)Loc1655	466	0.001137	0.003217
ENSG00000174407:3(@)Loc1655	53	0.0005059	0.0007235
ENSG00000174403:3(@)Loc1655	162	0.0002867	0.0004952
ENSG00000228705:1(@)Loc1655	131	0.002118	0.002541
ENSG00000101189:2(@)Loc1655	296	0.00221	0.009701
ENSG00000232803:1(@)Loc1655	273	0.002178	0.004319
ENSG00000273812:2(@)Loc1655	390	0.0002999	0.000747
ENSG00000174407:1(@)Loc1655	461	0.001963	0.006727
ENSG00000264490:1(@)Loc1655	236	0.001318	0.002733
ENSG00000174403:1(@)Loc1655	707	0.003944	0.01824
ENSG00000277496:1(@)Loc1655	685	0.003618	0.01363
ENSG00000226094:2(@)Loc1655	763	0.000596	0.00232
ENSG00000276317:2(@)Loc1655	320	0.0004509	0.001104
ENSG00000092758:4(@)Loc1655	62	0.0005679	0.001084
ENSG00000264490:3(@)Loc1655	118	0.0001081	0.0001457
ENSG00000101187:3(@)Loc1655	88	0.0002197	0.0002354
ENSG00000167046:2(@)Loc1655	386	0.0001908	0.0005089
ENSG00000092758:1(@)Loc1655	385	0.004041	0.01221
ENSG00000229873:3(@)Loc1655	99	0.0001488	0.0003508
ENSG00000276317:1(@)Loc1655	454	0.002051	0.006219
ENSG00000229873:2(@)Loc1655	813	0.004749	0.02433
ENSG00000101190:4(@)Loc1655	246	0.001722	0.005519
ENSG00000232803:3(@)Loc1655	50	6.07e-05	0.0001472
ENSG00000101188:5(@)Loc1655	36	0.0002384	0.0002384
ENSG00000101188:4(@)Loc1655	85	0.0006785	0.0007919
ENSG00000101188:3(@)Loc1655	146	0.001296	0.002188
ENSG00000060491:3(@)Loc1655	290	0.003885	0.008366
ENSG00000101188:1(@)Loc1655	229	0.005363	0.01111
ENSG00000101190:3(@)Loc1655	380	0.004234	0.01528
ENSG00000101188:2(@)Loc1655	195	0.003033	0.005626
ENSG00000101193:1(@)Loc1655	689	0.01051	0.05392
ENSG00000060491:2(@)Loc1655	405	0.008315	0.03238
ENSG00000101188:6(@)Loc1655	12	8.554e-05	0.000107
ENSG00000229873:1(@)Loc1655	527	0.02017	0.06979
ENSG00000223669:1(@)Loc1655	97	0.001319	0.001694
ENSG00000223669:2(@)Loc1655	120	0.0002635	0.0004519
ENSG00000092758:3(@)Loc1655	363	0.00268	0.008079
ENSG00000228705:2(@)Loc1655	158	0.0007504	0.001251
ENSG00000228705:3(@)Loc1655	38	0.0001618	0.0001618
ENSG00000101189:3(@)Loc1655	171	0.0006921	0.00185
ENSG00000101189:1(@)Loc1655	321	0.009594	0.04478
ENSG00000060491:4(@)Loc1655	143	0.0003106	0.001015
ENSG00000101190:5(@)Loc1655	102	0.0006549	0.001681
ENSG00000101190:6(@)Loc1655	53	6.436e-05	0.0001359
ENSG00000101194:2(@)Loc1655	427	0.001431	0.003814
ENSG00000060491:1(@)Loc1655	371	0.0236	0.06865
ENSG00000060491:5(@)Loc1655	26	0.0002763	0.00052
ENSG00000273759:1(@)Loc1655	675	0.005246	0.01983
ENSG00000101190:2(@)Loc1655	344	0.007525	0.01905
ENSG00000101194:1(@)Loc1655	265	0.003643	0.006732
ENSG00000101191:2(@)Loc1655	568	0.00126	0.006132
ENSG00000101190:1(@)Loc1655	561	0.02032	0.06897
ENSG00000101246:2(@)Loc1655	1751	0.000196	0.0003353
ENSG00000236527:2(@)Loc1655	47	0.0005472	0.0005472
ENSG00000273759:3(@)Loc1655	157	0.0001702	0.0003294
ENSG00000101194:3(@)Loc1655	194	0.000391	0.0006891
ENSG00000273759:2(@)Loc1655	501	0.001111	0.003868
ENSG00000236527:1(@)Loc1655	8	0.000232	0.0003006
ENSG00000101191:1(@)Loc1655	893	0.009362	0.04441
ENSG00000236527:3(@)Loc1655	52	0.0001316	0.0002068
ENSG00000236527:4(@)Loc1655	1	0.000231	0.000231
ENSG00000101193:3(@)Loc1655	188	0.0001563	0.0005272
ENSG00000101191:3(@)Loc1655	158	0.0002495	0.0003407
ENSG00000175302:2(@)Loc1656	557	0.0003493	0.001295
ENSG00000175302:1(@)Loc1656	528	0.0003484	0.001297
ENSG00000228314:1(@)Loc1656	197	0.00489	0.01161
ENSG00000166351:2(@)Loc1656	7	0.0001253	0.0001253
ENSG00000224905:3(@)Loc1656	644	0.004294	0.01294
ENSG00000214319:3(@)Loc1656	37	0.0002497	0.0002706
ENSG00000214319:1(@)Loc1656	10	0.0001368	0.0001368
ENSG00000214319:2(@)Loc1656	1	0.0001724	0.0001724
ENSG00000229231:2(@)Loc1656	25	0.0001873	0.0001873
ENSG00000173231:2(@)Loc1656	9	9.991e-05	0.0001191
ENSG00000230965:3(@)Loc1656	79	0.0008523	0.0008687
ENSG00000228314:4(@)Loc1656	239	0.001529	0.003219
ENSG00000228314:3(@)Loc1656	422	0.003203	0.01091
ENSG00000228314:2(@)Loc1656	383	0.005498	0.01667
ENSG00000228314:5(@)Loc1656	81	0.0002934	0.001199
ENSG00000228314:6(@)Loc1656	43	0.0002984	0.0002984
ENSG00000228314:7(@)Loc1656	3	0.0001557	0.0001557
ENSG00000249493:3(@)Loc1656	70	0.0002128	0.000326
ENSG00000230965:1(@)Loc1656	76	0.002406	0.002406
ENSG00000215559:2(@)Loc1656	304	0.005262	0.01996
ENSG00000185272:4(@)Loc1656	56	0.0004621	0.0006492
ENSG00000203616:2(@)Loc1656	188	0.0007276	0.002118
ENSG00000215559:3(@)Loc1656	471	0.004	0.01411
ENSG00000203616:3(@)Loc1656	114	0.0002893	0.0007102
ENSG00000224905:4(@)Loc1656	195	0.0007915	0.001938
ENSG00000230965:2(@)Loc1656	63	0.0008688	0.001359
ENSG00000215559:4(@)Loc1656	280	0.0006358	0.0014
ENSG00000185272:1(@)Loc1656	362	0.01036	0.02367
ENSG00000188992:4(@)Loc1656	178	0.0007308	0.0007308
ENSG00000188992:3(@)Loc1656	456	0.0005772	0.003094
ENSG00000215559:1(@)Loc1656	194	0.004881	0.007931
ENSG00000226751:2(@)Loc1656	658	0.0009442	0.003413
ENSG00000230965:4(@)Loc1656	30	0.0001887	0.0001887
ENSG00000203616:1(@)Loc1656	63	0.001241	0.001246
ENSG00000224905:5(@)Loc1656	74	0.0001214	0.0001276
ENSG00000224905:1(@)Loc1656	399	0.01064	0.04502
ENSG00000224905:2(@)Loc1656	710	0.006246	0.03628
ENSG00000249493:1(@)Loc1656	147	0.0005461	0.0008
ENSG00000188992:1(@)Loc1656	629	0.005501	0.01581
ENSG00000188992:2(@)Loc1656	766	0.004984	0.01561
ENSG00000185272:2(@)Loc1656	892	0.003667	0.01508
ENSG00000183249:1(@)Loc1656	10	0.0003434	0.0003434
ENSG00000233442:1(@)Loc1656	9	9.917e-05	0.0001291
ENSG00000185272:3(@)Loc1656	385	0.001137	0.003291
ENSG00000185272:5(@)Loc1656	12	0.0001734	0.0002892
ENSG00000249493:4(@)Loc1656	39	0.0001018	0.0001618
ENSG00000155304:2(@)Loc1656	1104	0.0005285	0.002849
ENSG00000249493:2(@)Loc1656	160	0.0004061	0.001477
ENSG00000155307:2(@)Loc1656	644	0.0007207	0.002724
ENSG00000155304:1(@)Loc1656	1063	0.002651	0.01492
ENSG00000185272:6(@)Loc1656	16	0.0001466	0.0001466
ENSG00000243064:2(@)Loc1656	259	0.0009899	0.001715
ENSG00000243064:4(@)Loc1656	179	0.0001531	0.0003672
ENSG00000243064:3(@)Loc1656	62	0.00257	0.00257
ENSG00000243064:1(@)Loc1656	126	0.001402	0.002044
ENSG00000155307:1(@)Loc1656	681	0.001642	0.005825
ENSG00000226751:3(@)Loc1656	135	9.186e-05	0.0001945
ENSG00000243440:2(@)Loc1656	164	0.0001216	0.0002274
ENSG00000223662:1(@)Loc1656	25	0.000169	0.0001809
ENSG00000243440:1(@)Loc1656	281	0.0005982	0.003881
ENSG00000232884:2(@)Loc1656	945	0.0007718	0.003963
ENSG00000232884:1(@)Loc1656	954	0.002573	0.01254
ENSG00000180530:2(@)Loc1656	543	0.003707	0.01347
ENSG00000226751:1(@)Loc1656	969	0.002752	0.01304
ENSG00000232884:3(@)Loc1656	270	6.926e-05	0.0001488
ENSG00000228600:1(@)Loc1656	205	0.0001007	0.000199
ENSG00000225502:2(@)Loc1656	96	8.707e-05	0.0001126
ENSG00000225502:1(@)Loc1656	186	0.000442	0.0007957
ENSG00000281903:1(@)Loc1656	929	0.001577	0.007339
ENSG00000281903:2(@)Loc1656	537	0.00019	0.0006364
ENSG00000279390:2(@)Loc1656	268	0.0007525	0.002443
ENSG00000180530:1(@)Loc1656	646	0.003359	0.02849
ENSG00000279390:1(@)Loc1656	352	0.001182	0.005889
ENSG00000180530:3(@)Loc1656	66	0.0001176	0.0004011
ENSG00000236471:2(@)Loc1656	10	0.0001337	0.0001337
ENSG00000236471:1(@)Loc1656	3	0.0002183	0.0002183
ENSG00000215386:1(@)Loc1656	1344	0.0008115	0.005656
ENSG00000229425:2(@)Loc1656	146	0.0001811	0.000479
ENSG00000229425:1(@)Loc1656	323	0.00214	0.002462
ENSG00000280432:1(@)Loc1657	360	0.0005679	0.002267
ENSG00000155313:2(@)Loc1656	1186	0.0004779	0.002528
ENSG00000155313:1(@)Loc1656	3576	0.001955	0.03071
ENSG00000215386:2(@)Loc1656	768	0.0001883	0.0007739
ENSG00000270071:1(@)Loc1657	202	7.807e-05	0.00112
ENSG00000280432:2(@)Loc1657	525	0.0008102	0.002265
ENSG00000228798:2(@)Loc1657	316	0.0001712	0.0002173
ENSG00000228798:1(@)Loc1657	352	0.0003239	0.000844
ENSG00000270093:2(@)Loc1657	753	0.0003027	0.001343
ENSG00000270093:1(@)Loc1657	2188	0.001026	0.01064
ENSG00000237735:1(@)Loc1657	95	0.3512	0.3512
ENSG00000280594:1(@)Loc1657	519	0.0001076	0.0004103
ENSG00000232560:1(@)Loc1657	260	0.0002143	0.0004804
ENSG00000154639:2(@)Loc1657	628	0.0002682	0.001003
ENSG00000154639:1(@)Loc1657	598	0.0006537	0.002051
ENSG00000154642:2(@)Loc1657	706	0.0003054	0.001247
ENSG00000226580:1(@)Loc1657	507	0.0002246	0.0006757
ENSG00000154640:2(@)Loc1657	511	0.0002011	0.0004945
ENSG00000154640:1(@)Loc1657	405	0.0004623	0.001304
ENSG00000154645:1(@)Loc1658	1345	0.001973	0.00655
ENSG00000154645:2(@)Loc1658	1412	0.00249	0.003367
ENSG00000154642:1(@)Loc1658	594	0.0006151	0.002145
ENSG00000244676:2(@)Loc1657	549	7.999e-05	0.000275
ENSG00000244676:1(@)Loc1657	440	0.0003616	0.001088
ENSG00000240770:1(@)Loc1657	43	9.715e-05	0.0001371
ENSG00000154645:3(@)Loc1658	347	0.000416	0.0006799
ENSG00000154646:1(@)Loc1658	42	0.0001872	0.0002196
ENSG00000154646:2(@)Loc1658	3	0.0001156	0.0001156
ENSG00000198618:1(@)Loc1658	2215	0.001328	0.01477
ENSG00000198618:2(@)Loc1658	2091	0.0006878	0.006486
ENSG00000198618:3(@)Loc1658	245	9.6e-05	0.0001891
ENSG00000229289:1(@)Loc1658	8	0.001255	0.001255
ENSG00000231620:1(@)Loc1658	114	0.002445	0.004007
ENSG00000230198:1(@)Loc1659	1	0.0002219	0.0002219
ENSG00000154654:2(@)Loc1660	556	0.001556	0.004423
ENSG00000224924:3(@)Loc1659	95	6.64e-05	0.0001179
ENSG00000224924:2(@)Loc1659	200	0.0007468	0.001148
ENSG00000224924:1(@)Loc1659	393	0.003967	0.00854
ENSG00000154654:1(@)Loc1660	689	0.004109	0.01486
ENSG00000154654:3(@)Loc1660	97	0.0002194	0.0002194
ENSG00000233997:1(@)Loc1660	12	0.0001749	0.0001812
ENSG00000233997:2(@)Loc1660	10	0.0001375	0.0001466
ENSG00000184856:1(@)Loc1661	5	0.0001105	0.0001141
ENSG00000233215:1(@)Loc1661	19	0.0001054	0.0001123
ENSG00000230972:2(@)Loc1661	59	6.776e-05	0.0001475
ENSG00000230972:1(@)Loc1661	6	0.0001017	0.0001284
ENSG00000228592:1(@)Loc1662	338	0.0005115	0.001494
ENSG00000228592:2(@)Loc1662	212	0.0002714	0.0005923
ENSG00000223822:1(@)Loc1662	10	0.0002876	0.0002876
ENSG00000237569:2(@)Loc1662	3	0.0001312	0.0001395
ENSG00000199698:1(@)Loc1662	39	0.0001663	0.0001663
ENSG00000237569:1(@)Loc1662	2	0.0001741	0.0001744
ENSG00000237569:3(@)Loc1662	38	0.0001011	0.0001195
ENSG00000237484:2(@)Loc1662	337	0.0003849	0.00103
ENSG00000237484:1(@)Loc1662	543	0.00171	0.006856
ENSG00000154719:2(@)Loc1663	1832	0.005521	0.0491
ENSG00000234883:1(@)Loc1663	1385	0.002787	0.01369
ENSG00000226983:2(@)Loc1663	11	0.0001698	0.0001775
ENSG00000226983:1(@)Loc1663	28	0.0003595	0.0003952
ENSG00000222042:1(@)Loc1663	23	0.0003392	0.0003673
ENSG00000185433:1(@)Loc1663	648	0.01046	0.05187
ENSG00000213885:1(@)Loc1663	1136	0.001515	0.007267
ENSG00000213885:2(@)Loc1663	1086	0.0003482	0.002004
ENSG00000185433:2(@)Loc1663	321	0.0009364	0.003386
ENSG00000154721:3(@)Loc1663	188	0.0002656	0.001106
ENSG00000234883:2(@)Loc1663	755	0.004545	0.004807
ENSG00000260583:1(@)Loc1663	2199	0.007531	0.06674
ENSG00000154727:2(@)Loc1663	1274	0.0009512	0.005097
ENSG00000237731:2(@)Loc1663	457	0.0006065	0.001579
ENSG00000229962:1(@)Loc1663	50	0.0004956	0.0006883
ENSG00000154719:1(@)Loc1663	1784	0.005482	0.07613
ENSG00000260583:2(@)Loc1663	2154	0.00127	0.01341
ENSG00000154719:3(@)Loc1663	609	0.001757	0.007054
ENSG00000154723:2(@)Loc1663	585	0.0003315	0.001855
ENSG00000154723:1(@)Loc1663	538	0.005104	0.01735
ENSG00000154721:2(@)Loc1663	1312	0.002478	0.01237
ENSG00000154721:1(@)Loc1663	990	0.00553	0.0296
ENSG00000237731:1(@)Loc1663	273	0.002122	0.004349
ENSG00000154727:1(@)Loc1663	1384	0.004466	0.01334
ENSG00000154719:4(@)Loc1663	143	6.474e-05	0.0001049
ENSG00000233783:1(@)Loc1663	181	0.0009575	0.002593
ENSG00000142192:1(@)Loc1663	1008	0.003359	0.01958
ENSG00000233783:2(@)Loc1663	175	0.0002016	0.0003997
ENSG00000142192:2(@)Loc1663	833	0.000957	0.004702
ENSG00000273492:3(@)Loc1663	287	0.00107	0.003026
ENSG00000224541:2(@)Loc1663	443	0.0006906	0.001425
ENSG00000142192:3(@)Loc1663	141	9.413e-05	0.0001308
ENSG00000273492:1(@)Loc1663	416	0.003982	0.01272
ENSG00000224541:1(@)Loc1663	287	0.002529	0.003446
ENSG00000273492:4(@)Loc1663	96	0.0002308	0.0004633
ENSG00000197934:2(@)Loc1663	303	0.0009296	0.001796
ENSG00000273492:2(@)Loc1663	408	0.003366	0.01069
ENSG00000232692:2(@)Loc1663	437	0.0007961	0.002232
ENSG00000197934:1(@)Loc1663	399	0.003345	0.008207
ENSG00000232692:1(@)Loc1663	461	0.002026	0.005864
ENSG00000232692:3(@)Loc1663	94	0.0001543	0.0001572
ENSG00000166265:2(@)Loc1664	1087	0.001998	0.008985
ENSG00000166265:3(@)Loc1664	262	0.001224	0.001224
ENSG00000166265:1(@)Loc1664	1042	0.005008	0.02076
ENSG00000154734:2(@)Loc1664	752	0.001153	0.005496
ENSG00000154734:1(@)Loc1664	521	0.006051	0.09024
ENSG00000223563:1(@)Loc1664	62	0.00954	0.00954
ENSG00000154736:1(@)Loc1664	879	0.01938	0.1246
ENSG00000223563:3(@)Loc1664	99	0.0004643	0.000731
ENSG00000223563:2(@)Loc1664	88	0.0006537	0.01066
ENSG00000154736:2(@)Loc1664	860	0.006203	0.02286
ENSG00000154736:3(@)Loc1664	158	0.000781	0.001418
ENSG00000231236:2(@)Loc1665	82	0.0004462	0.0009034
ENSG00000231236:3(@)Loc1665	12	9.892e-05	0.0001214
ENSG00000217026:1(@)Loc1665	575	0.0005109	0.001689
ENSG00000236332:2(@)Loc1665	152	0.0001419	0.0002469
ENSG00000233300:1(@)Loc1665	55	0.0001744	0.0002202
ENSG00000231236:1(@)Loc1665	124	0.001264	0.001993
ENSG00000236332:1(@)Loc1665	47	0.000677	0.000677
ENSG00000217026:2(@)Loc1665	448	0.0001641	0.0004154
ENSG00000233300:2(@)Loc1665	10	0.0001542	0.0001632
ENSG00000234052:1(@)Loc1665	10	0.0001415	0.0001487
ENSG00000232079:3(@)Loc1665	206	0.001552	0.002387
ENSG00000232079:4(@)Loc1665	61	9.091e-05	0.0001602
ENSG00000232079:1(@)Loc1665	101	0.008313	0.01188
ENSG00000232079:2(@)Loc1665	391	0.00301	0.01338
ENSG00000236532:2(@)Loc1665	945	0.00124	0.006187
ENSG00000236532:1(@)Loc1665	351	0.001391	0.00433
ENSG00000232855:2(@)Loc1665	2674	0.003003	0.04569
ENSG00000156239:3(@)Loc1665	869	0.001429	0.007518
ENSG00000226935:2(@)Loc1665	822	0.0005563	0.002461
ENSG00000226935:1(@)Loc1665	646	0.0008125	0.003179
ENSG00000273254:1(@)Loc1665	1385	0.0005756	0.003988
ENSG00000232855:1(@)Loc1665	2023	0.006299	0.06019
ENSG00000273254:2(@)Loc1665	1070	0.0001605	0.0009044
ENSG00000232855:3(@)Loc1665	344	0.0001963	0.0004291
ENSG00000248476:1(@)Loc1666	699	0.001784	0.006487
ENSG00000156239:2(@)Loc1665	2561	0.007996	0.1007
ENSG00000156256:1(@)Loc1665	1845	0.001355	0.01241
ENSG00000232687:2(@)Loc1666	1205	0.0003388	0.001979
ENSG00000231125:2(@)Loc1665	1049	0.0005203	0.003088
ENSG00000156273:2(@)Loc1666	1233	0.0008981	0.004545
ENSG00000176054:2(@)Loc1665	1449	0.001566	0.0114
ENSG00000156253:2(@)Loc1665	1219	0.001663	0.01037
ENSG00000156239:1(@)Loc1665	2913	0.02825	0.3917
ENSG00000156256:2(@)Loc1665	1347	0.0001878	0.001331
ENSG00000156261:3(@)Loc1665	374	0.0001851	0.0004744
ENSG00000156265:1(@)Loc1665	1790	0.004603	0.03929
ENSG00000198862:2(@)Loc1665	1330	0.001106	0.007257
ENSG00000176054:1(@)Loc1665	1222	0.005267	0.03123
ENSG00000198862:1(@)Loc1665	1406	0.004931	0.04234
ENSG00000215317:1(@)Loc1665	78	0.001055	0.001175
ENSG00000156261:1(@)Loc1665	286	0.007196	0.01659
ENSG00000198862:3(@)Loc1665	303	0.0001348	0.0002747
ENSG00000176054:3(@)Loc1665	410	0.000172	0.0004712
ENSG00000156265:2(@)Loc1665	1588	0.00134	0.008842
ENSG00000273017:2(@)Loc1666	840	0.0004267	0.001805
ENSG00000232687:1(@)Loc1666	1005	0.001342	0.007092
ENSG00000156253:1(@)Loc1665	634	0.007078	0.02392
ENSG00000156253:3(@)Loc1666	201	8.744e-05	0.0001413
ENSG00000231125:1(@)Loc1665	802	0.001632	0.007264
ENSG00000156261:2(@)Loc1665	1059	0.002429	0.01293
ENSG00000215533:3(@)Loc1666	275	0.0002938	0.0006356
ENSG00000215533:1(@)Loc1666	401	0.002986	0.007811
ENSG00000156273:1(@)Loc1666	1023	0.003033	0.01594
ENSG00000224649:1(@)Loc1666	20	0.0002074	0.0002164
ENSG00000215533:2(@)Loc1666	496	0.002224	0.006905
ENSG00000232118:1(@)Loc1666	417	0.002551	0.007751
ENSG00000228817:1(@)Loc1666	1285	0.001294	0.009863
ENSG00000236056:2(@)Loc1666	289	0.0004768	0.001067
ENSG00000171189:1(@)Loc1666	3965	0.001593	0.02825
ENSG00000273017:1(@)Loc1666	697	0.001333	0.003157
ENSG00000236056:1(@)Loc1666	325	0.0009176	0.002223
ENSG00000224649:2(@)Loc1666	58	8.231e-05	0.0001042
ENSG00000156273:3(@)Loc1666	309	0.0006249	0.0007424
ENSG00000248476:2(@)Loc1666	602	0.0003267	0.001133
ENSG00000232118:2(@)Loc1666	418	0.0002892	0.001011
ENSG00000228817:2(@)Loc1666	617	0.0003482	0.001388
ENSG00000174680:1(@)Loc1666	853	0.005532	0.02418
ENSG00000174680:2(@)Loc1666	631	0.000602	0.002669
ENSG00000171189:2(@)Loc1666	1617	0.000288	0.002406
ENSG00000273464:1(@)Loc1666	620	0.004308	0.004308
ENSG00000273464:2(@)Loc1666	1211	0.0005558	0.0045
ENSG00000156284:2(@)Loc1666	306	0.0009417	0.003109
ENSG00000156282:1(@)Loc1666	140	0.0004071	0.0006471
ENSG00000259981:1(@)Loc1666	2	0.0001684	0.0001698
ENSG00000156284:1(@)Loc1666	601	0.002305	0.006365
ENSG00000156282:2(@)Loc1666	272	0.0001306	0.0002909
ENSG00000182816:2(@)Loc1666	157	0.005107	0.005107
ENSG00000186971:1(@)Loc1666	59	0.0001641	0.0002067
ENSG00000188694:1(@)Loc1666	72	0.0002425	0.0002752
ENSG00000182816:1(@)Loc1666	118	0.003983	0.003983
ENSG00000197683:2(@)Loc1666	208	6.201e-05	0.0001173
ENSG00000197683:1(@)Loc1666	105	0.0001584	0.0003361
ENSG00000198390:1(@)Loc1666	16	0.00015	0.00015
ENSG00000244025:1(@)Loc1666	84	0.0001742	0.0002305
ENSG00000206105:1(@)Loc1666	1	0.0001727	0.0001727
ENSG00000184032:1(@)Loc1666	51	0.0002289	0.0002751
ENSG00000187026:1(@)Loc1666	200	0.000138	0.0002208
ENSG00000183640:2(@)Loc1666	44	0.0002488	0.0002488
ENSG00000183640:1(@)Loc1666	59	0.0003296	0.0003754
ENSG00000228941:1(@)Loc1666	166	0.0007091	0.001037
ENSG00000156299:3(@)Loc1667	103	0.000269	0.000269
ENSG00000156299:1(@)Loc1667	656	0.00381	0.01114
ENSG00000234509:2(@)Loc1667	930	0.001176	0.007658
ENSG00000156299:2(@)Loc1667	730	0.001808	0.00529
ENSG00000273091:2(@)Loc1667	1018	0.001799	0.01165
ENSG00000234509:1(@)Loc1667	876	0.001651	0.01484
ENSG00000238390:2(@)Loc1667	446	0.0001937	0.0006169
ENSG00000237594:2(@)Loc1667	388	0.0004133	0.001091
ENSG00000237594:1(@)Loc1667	435	0.001351	0.003928
ENSG00000273091:1(@)Loc1667	1377	0.006401	0.04558
ENSG00000156304:2(@)Loc1667	1222	0.0007359	0.005258
ENSG00000237594:3(@)Loc1667	35	7.499e-05	0.0001088
ENSG00000273271:2(@)Loc1667	2012	0.0008276	0.009053
ENSG00000230870:1(@)Loc1667	582	0.003799	0.01522
ENSG00000142168:1(@)Loc1667	853	0.004706	0.0247
ENSG00000142168:2(@)Loc1667	1680	0.002293	0.0219
ENSG00000230870:2(@)Loc1667	360	0.0008968	0.00214
ENSG00000238390:1(@)Loc1667	859	0.000871	0.005468
ENSG00000142168:3(@)Loc1667	172	8.098e-05	0.0002787
ENSG00000273271:1(@)Loc1667	1182	0.001645	0.009923
ENSG00000156304:1(@)Loc1667	2311	0.003855	0.04629
ENSG00000156304:3(@)Loc1667	113	0.0001001	0.0001593
ENSG00000142149:2(@)Loc1667	359	0.0009259	0.002919
ENSG00000142149:1(@)Loc1667	376	0.002992	0.009179
ENSG00000159055:1(@)Loc1667	1179	0.001951	0.0124
ENSG00000142149:3(@)Loc1667	62	0.0001972	0.0002668
ENSG00000142149:4(@)Loc1667	22	0.0006572	0.0006572
ENSG00000279690:3(@)Loc1668	116	0.0003146	0.00147
ENSG00000229007:2(@)Loc1667	612	0.001374	0.008118
ENSG00000142207:2(@)Loc1667	1058	0.007873	0.03708
ENSG00000227256:1(@)Loc1667	858	0.0009067	0.004341
ENSG00000227256:2(@)Loc1667	696	0.000133	0.000527
ENSG00000230323:1(@)Loc1667	392	0.0009759	0.002123
ENSG00000230323:2(@)Loc1667	270	0.000301	0.0006721
ENSG00000159055:2(@)Loc1667	707	0.0002653	0.001079
ENSG00000261610:3(@)Loc1667	68	6.805e-05	0.000106
ENSG00000261610:1(@)Loc1667	236	0.00142	0.002849
ENSG00000142207:3(@)Loc1667	656	0.002962	0.0109
ENSG00000261610:2(@)Loc1667	176	0.000219	0.0002993
ENSG00000166979:2(@)Loc1667	1121	0.001414	0.007328
ENSG00000232623:1(@)Loc1667	142	0.000285	0.0005594
ENSG00000170262:1(@)Loc1667	91	0.0007298	0.0009253
ENSG00000170262:2(@)Loc1667	50	0.0004091	0.0005054
ENSG00000256073:4(@)Loc1667	239	0.0001333	0.0002846
ENSG00000256073:2(@)Loc1667	1371	0.00519	0.02914
ENSG00000142207:1(@)Loc1667	1368	0.008719	0.0592
ENSG00000142207:4(@)Loc1667	204	0.00115	0.00181
ENSG00000256073:3(@)Loc1667	509	0.00123	0.003779
ENSG00000256073:1(@)Loc1667	398	0.004916	0.02948
ENSG00000159086:3(@)Loc1668	105	0.0003472	0.0004471
ENSG00000166979:3(@)Loc1667	213	0.0002234	0.0004231
ENSG00000142207:5(@)Loc1667	76	8.458e-05	0.0001192
ENSG00000186842:2(@)Loc1667	636	0.001087	0.006352
ENSG00000166979:1(@)Loc1667	1141	0.003796	0.02594
ENSG00000229007:3(@)Loc1667	102	0.0003378	0.0006986
ENSG00000229007:1(@)Loc1667	474	0.001367	0.003732
ENSG00000159086:1(@)Loc1668	922	0.006999	0.02568
ENSG00000159082:1(@)Loc1668	559	0.005213	0.04473
ENSG00000242220:1(@)Loc1667	681	0.02678	0.0652
ENSG00000159079:2(@)Loc1667	948	0.003377	0.02043
ENSG00000159079:3(@)Loc1667	357	0.0007683	0.002566
ENSG00000238197:2(@)Loc1668	683	0.001489	0.01016
ENSG00000186842:1(@)Loc1667	846	0.002886	0.01377
ENSG00000242220:3(@)Loc1667	667	0.001497	0.006986
ENSG00000252950:1(@)Loc1667	82	0.0003365	0.0003365
ENSG00000242220:2(@)Loc1668	1036	0.00998	0.04393
ENSG00000205930:3(@)Loc1668	574	0.001686	0.006325
ENSG00000159079:1(@)Loc1667	665	0.009043	0.0704
ENSG00000159086:2(@)Loc1668	887	0.002208	0.01193
ENSG00000279690:2(@)Loc1668	1221	0.00108	0.006851
ENSG00000205930:2(@)Loc1668	1157	0.004514	0.02815
ENSG00000205930:1(@)Loc1668	701	0.02206	0.1027
ENSG00000228433:1(@)Loc1667	2	0.0001695	0.0001704
ENSG00000228433:2(@)Loc1667	42	8.309e-05	0.0001007
ENSG00000205929:2(@)Loc1668	539	0.001496	0.004371
ENSG00000159082:3(@)Loc1668	106	0.0002594	0.0011
ENSG00000238197:3(@)Loc1668	210	0.0001568	0.0003938
ENSG00000159082:2(@)Loc1668	574	0.001534	0.01701
ENSG00000238197:1(@)Loc1668	571	0.02135	0.07368
ENSG00000279690:1(@)Loc1668	1180	0.00479	0.03204
ENSG00000205929:1(@)Loc1668	727	0.003201	0.01448
ENSG00000205930:4(@)Loc1668	246	0.0003957	0.001054
ENSG00000232360:1(@)Loc1668	23	0.0001111	0.0001787
ENSG00000227757:1(@)Loc1668	79	8.316e-05	0.0001474
ENSG00000243646:5(@)Loc1668	75	0.0006359	0.001905
ENSG00000159128:2(@)Loc1668	741	0.005338	0.01651
ENSG00000159110:4(@)Loc1668	123	0.0004468	0.0007367
ENSG00000159131:2(@)Loc1668	836	0.0002184	0.001074
ENSG00000184221:1(@)Loc1668	277	0.002458	0.005145
ENSG00000184221:2(@)Loc1668	284	0.001499	0.001572
ENSG00000159110:2(@)Loc1668	936	0.005341	0.028
ENSG00000205927:1(@)Loc1668	149	0.001041	0.00185
ENSG00000205758:1(@)Loc1668	556	0.0007408	0.002827
ENSG00000223799:2(@)Loc1668	381	0.001516	0.003792
ENSG00000205927:2(@)Loc1668	186	0.000454	0.0008582
ENSG00000232539:1(@)Loc1668	39	0.0001015	0.0001015
ENSG00000184221:3(@)Loc1668	18	0.0002005	0.0002143
ENSG00000237945:2(@)Loc1668	867	0.008751	0.03922
ENSG00000226527:2(@)Loc1668	63	0.0003218	0.0003218
ENSG00000159140:1(@)Loc1668	770	0.001382	0.005884
ENSG00000226527:1(@)Loc1668	22	0.0002362	0.0002915
ENSG00000223799:3(@)Loc1668	198	0.0001888	0.0003401
ENSG00000159147:1(@)Loc1668	303	0.01535	0.01535
ENSG00000198743:2(@)Loc1668	1150	0.0006723	0.003292
ENSG00000226433:1(@)Loc1668	8	0.0001686	0.0001875
ENSG00000229086:2(@)Loc1668	8	0.0001794	0.0001794
ENSG00000229086:3(@)Loc1668	2	0.0001648	0.0001648
ENSG00000223799:1(@)Loc1668	334	0.007997	0.02196
ENSG00000243646:3(@)Loc1668	493	0.004383	0.01272
ENSG00000229086:1(@)Loc1668	6	0.0002674	0.0002824
ENSG00000159110:3(@)Loc1668	419	0.001753	0.004575
ENSG00000159110:5(@)Loc1668	13	0.0002164	0.0002687
ENSG00000205726:1(@)Loc1668	664	0.004243	0.01495
ENSG00000243646:4(@)Loc1668	174	0.002657	0.005127
ENSG00000159147:2(@)Loc1668	373	0.002408	0.002408
ENSG00000243646:2(@)Loc1668	711	0.01435	0.04782
ENSG00000159110:1(@)Loc1668	949	0.006934	0.04202
ENSG00000159110:6(@)Loc1668	27	0.0003537	0.001112
ENSG00000205726:2(@)Loc1668	518	0.0008319	0.002454
ENSG00000243646:1(@)Loc1668	219	0.01329	0.02187
ENSG00000142166:3(@)Loc1668	581	0.002016	0.009304
ENSG00000243646:6(@)Loc1668	36	0.0001737	0.0001737
ENSG00000142166:4(@)Loc1668	126	0.0004258	0.0004258
ENSG00000142188:3(@)Loc1668	291	0.0002407	0.0004861
ENSG00000142166:1(@)Loc1668	712	0.01598	0.0565
ENSG00000142166:2(@)Loc1668	1079	0.004666	0.03181
ENSG00000159131:1(@)Loc1668	1308	0.002171	0.01507
ENSG00000159128:3(@)Loc1668	122	0.0005229	0.001019
ENSG00000159128:1(@)Loc1668	550	0.02696	0.04586
ENSG00000159128:4(@)Loc1668	63	0.0001214	0.0002328
ENSG00000231355:2(@)Loc1668	388	0.0004961	0.0007773
ENSG00000177692:3(@)Loc1668	192	0.0001475	0.0002583
ENSG00000159140:2(@)Loc1668	930	0.0003694	0.001676
ENSG00000142188:2(@)Loc1668	854	0.01218	0.03332
ENSG00000177692:2(@)Loc1668	1045	0.002809	0.01761
ENSG00000177692:1(@)Loc1668	1167	0.01089	0.06574
ENSG00000231355:1(@)Loc1668	461	0.002357	0.007061
ENSG00000142188:1(@)Loc1668	2816	0.02227	0.2586
ENSG00000237945:4(@)Loc1668	83	0.0002164	0.0009025
ENSG00000198743:1(@)Loc1668	1367	0.002587	0.01436
ENSG00000205758:2(@)Loc1668	443	0.000317	0.0009415
ENSG00000215088:1(@)Loc1668	4	0.0001631	0.0001631
ENSG00000243927:2(@)Loc1668	577	0.001087	0.00322
ENSG00000241837:2(@)Loc1668	1055	0.008853	0.03478
ENSG00000237945:3(@)Loc1668	290	0.003107	0.00356
ENSG00000159212:3(@)Loc1669	630	0.001654	0.005914
ENSG00000237945:1(@)Loc1668	796	0.02305	0.06129
ENSG00000241837:3(@)Loc1668	388	0.0005091	0.00215
ENSG00000241837:1(@)Loc1668	436	0.02275	0.04885
ENSG00000214955:2(@)Loc1668	479	0.0005618	0.002458
ENSG00000243927:1(@)Loc1668	511	0.00284	0.009796
ENSG00000273102:1(@)Loc1668	39	0.0007399	0.0009122
ENSG00000243927:3(@)Loc1668	47	0.0001154	0.0001624
ENSG00000224598:2(@)Loc1668	732	0.0001427	0.00056
ENSG00000227456:2(@)Loc1668	1011	0.0007103	0.003673
ENSG00000227456:1(@)Loc1668	1121	0.001949	0.01204
ENSG00000224598:1(@)Loc1668	458	0.0003743	0.001091
ENSG00000214955:1(@)Loc1668	467	0.001118	0.003257
ENSG00000227456:3(@)Loc1668	158	7.342e-05	0.0001218
ENSG00000159197:1(@)Loc1668	355	0.002451	0.00681
ENSG00000180509:2(@)Loc1668	444	0.0008328	0.002614
ENSG00000159197:2(@)Loc1668	418	0.0008981	0.002618
ENSG00000159197:3(@)Loc1668	76	0.0001131	0.0001429
ENSG00000180509:3(@)Loc1669	149	7.415e-05	0.0001042
ENSG00000205670:1(@)Loc1668	13	0.0001283	0.0001283
ENSG00000180509:1(@)Loc1669	493	0.003958	0.01239
ENSG00000159200:1(@)Loc1669	1121	0.005307	0.03846
ENSG00000159200:2(@)Loc1669	779	0.002697	0.0181
ENSG00000159212:2(@)Loc1669	836	0.01144	0.03923
ENSG00000159200:3(@)Loc1669	172	0.000352	0.001315
ENSG00000159212:1(@)Loc1669	1161	0.02541	0.1447
ENSG00000159212:4(@)Loc1669	109	0.0001122	0.0002543
ENSG00000234380:2(@)Loc1669	282	0.005511	0.01221
ENSG00000230978:2(@)Loc1669	112	0.0006864	0.0006864
ENSG00000234380:3(@)Loc1669	141	0.001078	0.001332
ENSG00000234380:1(@)Loc1669	170	0.04303	0.04303
ENSG00000230978:1(@)Loc1669	60	0.0003503	0.0004289
ENSG00000234380:4(@)Loc1669	21	0.0002333	0.0003481
ENSG00000159216:1(@)Loc1670	1711	0.002139	0.01559
ENSG00000214867:2(@)Loc1670	441	0.0003378	0.001016
ENSG00000159216:2(@)Loc1670	1831	0.0005682	0.005026
ENSG00000185917:4(@)Loc1670	93	0.0002256	0.0003708
ENSG00000233393:3(@)Loc1670	425	0.0009258	0.003974
ENSG00000234008:1(@)Loc1670	1	0.0005043	0.0005043
ENSG00000231106:2(@)Loc1670	1011	0.005827	0.0354
ENSG00000189089:2(@)Loc1670	1156	0.0005051	0.00421
ENSG00000231106:1(@)Loc1670	112	0.006868	0.01248
ENSG00000214914:1(@)Loc1670	581	0.002824	0.01149
ENSG00000185917:2(@)Loc1670	845	0.003663	0.01661
ENSG00000231106:3(@)Loc1670	420	0.0005283	0.001698
ENSG00000214914:2(@)Loc1670	708	0.0008476	0.003588
ENSG00000159228:2(@)Loc1670	884	0.006336	0.03566
ENSG00000230212:2(@)Loc1670	494	0.001064	0.003424
ENSG00000159228:1(@)Loc1670	635	0.009857	0.0434
ENSG00000236830:1(@)Loc1670	1484	0.01122	0.07519
ENSG00000189089:1(@)Loc1670	1068	0.001365	0.009689
ENSG00000159228:3(@)Loc1670	766	0.00385	0.01557
ENSG00000185917:1(@)Loc1670	1279	0.009815	0.05654
ENSG00000230212:1(@)Loc1670	535	0.003335	0.01144
ENSG00000233393:1(@)Loc1670	925	0.01011	0.0481
ENSG00000159228:4(@)Loc1670	159	0.0009161	0.001477
ENSG00000233393:2(@)Loc1670	485	0.005725	0.01586
ENSG00000233393:4(@)Loc1670	146	0.0001124	0.0001929
ENSG00000185917:3(@)Loc1670	224	0.0006759	0.0009885
ENSG00000226054:1(@)Loc1670	2459	0.005797	0.06454
ENSG00000159231:3(@)Loc1670	789	0.00162	0.006806
ENSG00000142197:4(@)Loc1670	282	0.0006285	0.001803
ENSG00000236830:3(@)Loc1670	370	0.0002988	0.0006782
ENSG00000226054:2(@)Loc1670	2369	0.001089	0.01441
ENSG00000159231:4(@)Loc1670	39	8.319e-05	0.0002177
ENSG00000226054:3(@)Loc1670	422	0.000128	0.000535
ENSG00000236830:2(@)Loc1670	1492	0.002147	0.01483
ENSG00000159231:2(@)Loc1670	1843	0.009102	0.06771
ENSG00000159231:1(@)Loc1670	1507	0.02189	0.1694
ENSG00000142197:2(@)Loc1670	1642	0.008892	0.05739
ENSG00000142197:1(@)Loc1670	1355	0.01165	0.08742
ENSG00000230212:3(@)Loc1670	97	0.0002017	0.0002338
ENSG00000142197:3(@)Loc1670	1078	0.003217	0.01503
ENSG00000228149:2(@)Loc1670	490	0.0006837	0.002084
ENSG00000228149:1(@)Loc1670	425	0.0008632	0.003003
ENSG00000159256:1(@)Loc1670	1196	0.003637	0.02032
ENSG00000214867:1(@)Loc1670	330	0.001317	0.002973
ENSG00000159256:2(@)Loc1670	978	0.001247	0.006345
ENSG00000228107:1(@)Loc1670	1587	0.001521	0.01121
ENSG00000230479:2(@)Loc1670	382	0.001183	0.002518
ENSG00000273199:2(@)Loc1670	419	0.001769	0.003501
ENSG00000233818:2(@)Loc1670	690	0.001728	0.007619
ENSG00000159256:3(@)Loc1670	230	0.0002116	0.0002947
ENSG00000228107:2(@)Loc1670	1122	0.000313	0.00165
ENSG00000159259:2(@)Loc1670	955	0.0007374	0.003242
ENSG00000159259:1(@)Loc1670	806	0.002558	0.01059
ENSG00000273199:1(@)Loc1670	194	0.007063	0.01239
ENSG00000159261:1(@)Loc1671	202	0.001444	0.002498
ENSG00000233818:1(@)Loc1670	578	0.003046	0.0103
ENSG00000230479:1(@)Loc1670	340	0.00595	0.01348
ENSG00000230479:3(@)Loc1670	137	0.0002577	0.0003882
ENSG00000233818:3(@)Loc1670	97	0.0001758	0.0002712
ENSG00000279365:1(@)Loc1670	14	0.0004963	0.0006248
ENSG00000279365:3(@)Loc1670	12	0.0001214	0.000126
ENSG00000159261:2(@)Loc1671	611	0.0006247	0.002286
ENSG00000279365:2(@)Loc1670	18	0.0003072	0.0005499
ENSG00000159263:3(@)Loc1671	85	8.046e-05	0.0001068
ENSG00000159263:1(@)Loc1671	867	0.02213	0.1349
ENSG00000183145:2(@)Loc1671	411	0.0002476	0.0007761
ENSG00000159263:2(@)Loc1671	648	0.002757	0.01153
ENSG00000231324:1(@)Loc1671	266	0.001228	0.002695
ENSG00000224790:3(@)Loc1671	358	0.002201	0.004257
ENSG00000231324:2(@)Loc1671	351	0.0005417	0.001285
ENSG00000231324:3(@)Loc1671	144	0.000105	0.0001717
ENSG00000224269:1(@)Loc1671	14	0.0002392	0.0002524
ENSG00000224269:2(@)Loc1671	16	0.0001841	0.0001951
ENSG00000157538:2(@)Loc1671	581	0.0006695	0.002222
ENSG00000182670:2(@)Loc1671	1490	0.004027	0.02959
ENSG00000159267:1(@)Loc1671	1669	0.1046	0.7738
ENSG00000159267:2(@)Loc1671	1287	0.01348	0.08661
ENSG00000159267:3(@)Loc1671	411	0.002875	0.0072
ENSG00000237646:1(@)Loc1671	24	0.0001102	0.0001247
ENSG00000224790:2(@)Loc1671	961	0.03407	0.1921
ENSG00000224790:1(@)Loc1671	1402	0.1461	1.03
ENSG00000183145:1(@)Loc1671	416	0.003693	0.01485
ENSG00000228677:2(@)Loc1671	1545	0.0003319	0.002209
ENSG00000273210:2(@)Loc1671	1285	0.0005929	0.004409
ENSG00000159267:4(@)Loc1671	57	0.0004409	0.0007092
ENSG00000270116:2(@)Loc1671	3282	0.0006048	0.008293
ENSG00000182670:3(@)Loc1671	1193	0.0005376	0.003498
ENSG00000185808:4(@)Loc1671	326	0.0001207	0.0002752
ENSG00000185808:3(@)Loc1671	1252	0.001044	0.006483
ENSG00000185808:2(@)Loc1671	1409	0.005504	0.03763
ENSG00000185808:1(@)Loc1671	689	0.007886	0.03088
ENSG00000228677:1(@)Loc1671	1427	0.001488	0.009776
ENSG00000270116:1(@)Loc1671	2436	0.002314	0.02556
ENSG00000270116:3(@)Loc1671	174	6.593e-05	0.0001083
ENSG00000182670:1(@)Loc1671	900	0.008588	0.04099
ENSG00000230366:1(@)Loc1671	977	0.002621	0.01439
ENSG00000157538:1(@)Loc1671	748	0.002507	0.01064
ENSG00000242553:1(@)Loc1671	977	0.001369	0.006933
ENSG00000242553:2(@)Loc1671	662	0.000285	0.001062
ENSG00000272948:1(@)Loc1671	473	0.0009718	0.002847
ENSG00000230366:2(@)Loc1671	490	0.001089	0.00296
ENSG00000230366:3(@)Loc1671	93	8.525e-05	0.0001105
ENSG00000272948:2(@)Loc1671	568	0.0007388	0.001001
ENSG00000157540:3(@)Loc1671	576	0.0005208	0.001702
ENSG00000157540:2(@)Loc1671	1583	0.005081	0.02672
ENSG00000157540:1(@)Loc1671	2147	0.004919	0.0422
ENSG00000273210:1(@)Loc1671	3041	0.002268	0.02898
ENSG00000157542:1(@)Loc1671	433	0.001842	0.005302
ENSG00000157542:2(@)Loc1672	188	0.0002442	0.0005014
ENSG00000157557:2(@)Loc1671	1383	0.0003078	0.0003078
ENSG00000223608:1(@)Loc1672	13	0.0004352	0.0004352
ENSG00000198054:1(@)Loc1672	36	0.0003466	0.0003466
ENSG00000231123:1(@)Loc1672	555	0.0009111	0.003128
ENSG00000233316:1(@)Loc1672	36	0.0001848	0.0002087
ENSG00000198054:2(@)Loc1672	7	0.0002599	0.000271
ENSG00000157551:2(@)Loc1672	598	0.001275	0.004936
ENSG00000157551:1(@)Loc1672	1021	0.003704	0.0198
ENSG00000231231:2(@)Loc1672	194	0.0004789	0.001086
ENSG00000270835:1(@)Loc1672	20	0.0002822	0.0002875
ENSG00000231123:2(@)Loc1672	163	0.0003173	0.000574
ENSG00000231123:3(@)Loc1672	81	0.0001671	0.0002246
ENSG00000226012:1(@)Loc1672	284	0.0006502	0.001508
ENSG00000226012:2(@)Loc1672	73	0.0001566	0.0002307
ENSG00000157551:3(@)Loc1672	89	0.0002866	0.000396
ENSG00000231231:3(@)Loc1672	36	0.0001181	0.0001434
ENSG00000231231:1(@)Loc1672	89	0.0005608	0.0008134
ENSG00000157554:1(@)Loc1672	344	0.001481	0.003452
ENSG00000157554:2(@)Loc1672	880	0.0006327	0.002978
ENSG00000237721:2(@)Loc1672	368	4.1e-05	0.0002156
ENSG00000157557:1(@)Loc1673	1085	0.09698	18.25
ENSG00000205622:1(@)Loc1673	276	0.2304	6.151
ENSG00000205622:2(@)Loc1673	255	0.002659	0.004144
ENSG00000171587:1(@)Loc1674	197	0.0007935	0.002107
ENSG00000171587:2(@)Loc1674	243	0.0007586	0.001682
ENSG00000184012:1(@)Loc1675	282	0.01877	0.01877
ENSG00000183844:3(@)Loc1674	221	0.002957	0.00759
ENSG00000226496:2(@)Loc1674	370	0.02238	0.02238
ENSG00000183486:1(@)Loc1674	217	0.005828	0.01258
ENSG00000226496:3(@)Loc1674	370	0.0009905	0.001469
ENSG00000225745:1(@)Loc1674	53	0.0001629	0.0001819
ENSG00000280109:3(@)Loc1674	42	6.555e-05	0.0001172
ENSG00000157617:1(@)Loc1675	358	0.00526	0.01428
ENSG00000182240:2(@)Loc1674	299	0.06423	0.06423
ENSG00000182240:3(@)Loc1674	212	0.005505	0.005505
ENSG00000226496:1(@)Loc1674	206	0.01813	0.02204
ENSG00000182240:1(@)Loc1674	294	0.1009	0.1009
ENSG00000280109:1(@)Loc1674	110	0.01727	0.01727
ENSG00000280109:2(@)Loc1674	91	0.0007887	0.001903
ENSG00000182240:4(@)Loc1674	66	0.000415	0.0005055
ENSG00000183844:4(@)Loc1674	118	0.005801	0.00639
ENSG00000177398:3(@)Loc1675	50	0.0004273	0.0005172
ENSG00000183421:1(@)Loc1675	539	0.002276	0.0108
ENSG00000183844:2(@)Loc1674	306	0.0529	0.0529
ENSG00000183844:5(@)Loc1674	43	0.0006344	0.003613
ENSG00000183844:1(@)Loc1674	194	0.01767	0.02114
ENSG00000183486:4(@)Loc1675	48	0.000269	0.000366
ENSG00000157601:3(@)Loc1675	213	0.001661	0.003979
ENSG00000183486:2(@)Loc1674	288	0.003685	0.007725
ENSG00000228318:1(@)Loc1675	410	0.001938	0.005392
ENSG00000183486:3(@)Loc1674	193	0.0009387	0.001972
ENSG00000157601:4(@)Loc1675	86	0.0003116	0.0003116
ENSG00000157601:2(@)Loc1675	266	0.00703	0.01522
ENSG00000183486:5(@)Loc1675	8	0.0002088	0.0002088
ENSG00000228318:2(@)Loc1675	182	0.0002222	0.0005059
ENSG00000157601:1(@)Loc1675	243	0.007904	0.01649
ENSG00000184012:2(@)Loc1675	278	0.0002827	0.000651
ENSG00000160180:2(@)Loc1675	598	0.002143	0.008117
ENSG00000232806:1(@)Loc1675	6	0.0001613	0.0002912
ENSG00000223400:1(@)Loc1675	41	0.0001165	0.0001168
ENSG00000160181:1(@)Loc1675	189	0.001013	0.002273
ENSG00000236384:4(@)Loc1675	103	0.001157	0.001755
ENSG00000177398:2(@)Loc1675	310	0.001566	0.003802
ENSG00000183421:3(@)Loc1675	137	8.223e-05	0.0001505
ENSG00000183421:2(@)Loc1675	412	0.001007	0.004458
ENSG00000236384:5(@)Loc1675	70	0.000382	0.0004233
ENSG00000236384:1(@)Loc1675	48	0.003952	0.004522
ENSG00000236384:3(@)Loc1675	120	0.002733	0.003798
ENSG00000236384:2(@)Loc1675	112	0.00318	0.004799
ENSG00000232401:2(@)Loc1675	5	0.0001027	0.0001027
ENSG00000232401:1(@)Loc1675	5	0.0002455	0.0002467
ENSG00000157617:2(@)Loc1675	387	0.004083	0.01107
ENSG00000227698:2(@)Loc1675	78	0.00107	0.001442
ENSG00000141956:3(@)Loc1675	284	0.007201	0.01392
ENSG00000141956:4(@)Loc1675	262	0.003771	0.007616
ENSG00000160179:1(@)Loc1675	1963	0.002561	0.02277
ENSG00000141956:2(@)Loc1675	242	0.007801	0.01508
ENSG00000141956:1(@)Loc1675	242	0.009169	0.01579
ENSG00000141956:5(@)Loc1675	92	0.002583	0.003432
ENSG00000141956:7(@)Loc1675	71	0.0003654	0.0005359
ENSG00000141956:6(@)Loc1675	54	0.001545	0.002246
ENSG00000141956:8(@)Loc1675	64	8.233e-05	0.0001121
ENSG00000160191:1(@)Loc1675	209	0.01191	0.02016
ENSG00000236545:1(@)Loc1675	49	0.0003727	0.0003727
ENSG00000157617:3(@)Loc1675	183	0.002107	0.003964
ENSG00000173276:2(@)Loc1675	586	0.0004278	0.001717
ENSG00000227698:3(@)Loc1675	80	0.0001573	0.0002479
ENSG00000173276:1(@)Loc1675	373	0.002712	0.006191
ENSG00000227698:1(@)Loc1675	35	0.0023	0.002773
ENSG00000283051:3(@)Loc1675	133	0.002319	0.002592
ENSG00000157617:4(@)Loc1675	125	0.0009229	0.001489
ENSG00000157617:5(@)Loc1675	54	0.0001052	0.0001595
ENSG00000160180:3(@)Loc1675	88	0.0006084	0.0008719
ENSG00000237232:3(@)Loc1675	207	0.0007858	0.00105
ENSG00000237232:1(@)Loc1675	152	0.007105	0.01572
ENSG00000237232:2(@)Loc1675	427	0.004876	0.01437
ENSG00000177398:4(@)Loc1675	47	0.0001926	0.0002651
ENSG00000160190:2(@)Loc1675	660	0.002291	0.009485
ENSG00000160188:3(@)Loc1675	327	0.0009211	0.002327
ENSG00000177398:1(@)Loc1675	238	0.003433	0.008039
ENSG00000184385:3(@)Loc1675	240	0.0008125	0.001585
ENSG00000160179:2(@)Loc1675	2001	0.0007744	0.00741
ENSG00000184385:2(@)Loc1675	341	0.003379	0.007983
ENSG00000160180:1(@)Loc1675	363	0.006195	0.0121
ENSG00000184385:1(@)Loc1675	408	0.004348	0.01178
ENSG00000235772:4(@)Loc1675	291	0.0001706	0.0004524
ENSG00000160182:2(@)Loc1675	89	0.001447	0.001447
ENSG00000160181:3(@)Loc1675	10	0.0002404	0.0002497
ENSG00000160200:4(@)Loc1675	633	0.003695	0.04776
ENSG00000160181:2(@)Loc1675	298	0.001314	0.001314
ENSG00000160193:2(@)Loc1675	2685	0.002541	0.02762
ENSG00000160185:3(@)Loc1675	261	0.0002475	0.0009101
ENSG00000160185:2(@)Loc1675	530	0.005939	0.01072
ENSG00000160199:2(@)Loc1675	2181	0.003199	0.02935
ENSG00000160183:1(@)Loc1675	342	0.003564	0.01002
ENSG00000160182:4(@)Loc1675	16	0.0003478	0.0003478
ENSG00000160185:1(@)Loc1675	165	0.01813	0.02483
ENSG00000160182:1(@)Loc1675	133	0.001358	0.002246
ENSG00000160183:2(@)Loc1675	491	0.002162	0.009154
ENSG00000160182:3(@)Loc1675	9	0.0002478	0.0007163
ENSG00000160183:4(@)Loc1675	66	0.0009161	0.0009174
ENSG00000160183:3(@)Loc1675	76	0.00441	0.00441
ENSG00000160183:5(@)Loc1675	8	0.0001826	0.0001826
ENSG00000160188:2(@)Loc1675	533	0.003883	0.01453
ENSG00000160190:1(@)Loc1675	706	0.005374	0.02306
ENSG00000160188:4(@)Loc1675	48	0.0001114	0.0001235
ENSG00000160188:1(@)Loc1675	606	0.006327	0.03229
ENSG00000160190:4(@)Loc1675	32	0.0001738	0.0001782
ENSG00000160190:3(@)Loc1675	135	0.0005786	0.0009882
ENSG00000239930:2(@)Loc1675	28	0.0002045	0.0002625
ENSG00000235772:3(@)Loc1675	596	0.002724	0.009855
ENSG00000239930:1(@)Loc1675	25	0.0001724	0.0002182
ENSG00000231867:2(@)Loc1675	16	0.0001885	0.0001892
ENSG00000235772:1(@)Loc1675	112	0.007708	0.01065
ENSG00000235772:2(@)Loc1675	649	0.0123	0.03816
ENSG00000231867:1(@)Loc1675	7	0.0001828	0.0001866
ENSG00000225731:2(@)Loc1675	541	0.003194	0.00621
ENSG00000225431:2(@)Loc1675	227	0.0009341	0.001653
ENSG00000225431:1(@)Loc1675	176	0.001748	0.004572
ENSG00000160191:3(@)Loc1675	272	0.001494	0.003377
ENSG00000160191:2(@)Loc1675	490	0.01019	0.03096
ENSG00000283051:4(@)Loc1675	92	0.0001762	0.0003655
ENSG00000235023:4(@)Loc1675	59	0.0001469	0.0002114
ENSG00000235023:2(@)Loc1675	275	0.008228	0.02156
ENSG00000160191:4(@)Loc1675	82	0.000393	0.000641
ENSG00000225431:4(@)Loc1675	3	0.0002362	0.0004391
ENSG00000225431:3(@)Loc1675	73	0.0001504	0.0001598
ENSG00000235023:1(@)Loc1675	306	0.09953	0.2284
ENSG00000160191:5(@)Loc1675	39	0.0009853	0.0009853
ENSG00000235023:3(@)Loc1675	234	0.002911	0.005876
ENSG00000160201:2(@)Loc1675	491	0.001468	0.008135
ENSG00000233754:2(@)Loc1675	108	0.003144	0.00367
ENSG00000235023:5(@)Loc1675	14	0.0004756	0.0004756
ENSG00000233056:3(@)Loc1675	608	0.0008399	0.004216
ENSG00000160193:3(@)Loc1675	842	0.0002785	0.001235
ENSG00000225731:1(@)Loc1675	371	0.003763	0.009853
ENSG00000225731:4(@)Loc1675	100	0.0002006	0.0002168
ENSG00000233056:1(@)Loc1675	1159	0.008429	0.0466
ENSG00000225731:3(@)Loc1675	175	0.0005641	0.000969
ENSG00000283051:2(@)Loc1675	122	0.004991	0.005014
ENSG00000233754:3(@)Loc1675	101	0.0006003	0.001041
ENSG00000160194:2(@)Loc1675	1612	0.005811	0.05284
ENSG00000233754:1(@)Loc1675	95	0.007589	0.007589
ENSG00000233754:4(@)Loc1675	66	0.000309	0.000309
ENSG00000283051:1(@)Loc1675	207	0.006262	0.01052
ENSG00000233056:2(@)Loc1675	1344	0.006804	0.0272
ENSG00000160201:3(@)Loc1675	154	0.0001508	0.0003258
ENSG00000160193:1(@)Loc1675	3137	0.004805	0.05889
ENSG00000160194:4(@)Loc1675	868	0.001315	0.004281
ENSG00000160194:3(@)Loc1675	2132	0.004057	0.03986
ENSG00000160199:1(@)Loc1675	2007	0.006603	0.06774
ENSG00000233056:4(@)Loc1675	122	0.0002044	0.0005062
ENSG00000160194:1(@)Loc1675	404	0.007733	0.02158
ENSG00000160200:2(@)Loc1675	263	0.006984	0.02911
ENSG00000160201:1(@)Loc1675	330	0.001819	0.01327
ENSG00000224100:2(@)Loc1675	303	0.0002169	0.0005104
ENSG00000224100:1(@)Loc1675	198	0.0005188	0.001507
ENSG00000160200:5(@)Loc1675	267	0.0004833	0.005847
ENSG00000160213:2(@)Loc1676	643	0.005784	0.02277
ENSG00000160199:3(@)Loc1675	670	0.0006992	0.002143
ENSG00000160200:6(@)Loc1675	237	0.001321	0.003444
ENSG00000160200:3(@)Loc1675	397	0.00582	0.06515
ENSG00000160200:1(@)Loc1675	154	0.008156	0.01395
ENSG00000160200:8(@)Loc1675	17	0.0001427	0.0002398
ENSG00000160200:7(@)Loc1675	6	1.078e-05	0.0001397
ENSG00000160216:1(@)Loc1676	1065	0.00298	0.01596
ENSG00000142178:3(@)Loc1676	54	0.002858	0.002858
ENSG00000215458:3(@)Loc1676	622	0.0004704	0.001726
ENSG00000237989:2(@)Loc1676	471	0.005037	0.01407
ENSG00000225637:1(@)Loc1676	61	0.001388	0.001388
ENSG00000142178:2(@)Loc1676	235	0.00424	0.004341
ENSG00000237989:3(@)Loc1676	206	0.001346	0.002479
ENSG00000142178:1(@)Loc1676	302	0.009854	0.01165
ENSG00000188660:1(@)Loc1676	51	0.0001384	0.0001601
ENSG00000142178:4(@)Loc1676	53	0.0006537	0.0008419
ENSG00000225637:2(@)Loc1676	131	0.0007631	0.001021
ENSG00000237989:1(@)Loc1676	480	0.008225	0.03037
ENSG00000237989:4(@)Loc1676	69	0.0003058	0.0003848
ENSG00000225637:3(@)Loc1676	59	0.0001073	0.0001876
ENSG00000160207:1(@)Loc1676	3045	0.004309	0.05801
ENSG00000160208:1(@)Loc1676	3128	0.004212	0.05835
ENSG00000160208:2(@)Loc1676	1583	0.0004929	0.00368
ENSG00000188660:2(@)Loc1676	118	0.0002653	0.0002653
ENSG00000160207:2(@)Loc1676	945	0.0003491	0.001586
ENSG00000160209:4(@)Loc1676	134	0.0004918	0.0006509
ENSG00000160209:3(@)Loc1676	212	0.001409	0.002849
ENSG00000142178:5(@)Loc1676	8	0.0002504	0.0002504
ENSG00000160224:1(@)Loc1676	237	0.005081	0.01176
ENSG00000160209:1(@)Loc1676	668	0.005388	0.01926
ENSG00000215458:1(@)Loc1676	1737	0.005076	0.04869
ENSG00000160209:2(@)Loc1676	478	0.003053	0.008554
ENSG00000160213:5(@)Loc1676	83	0.0005485	0.0006528
ENSG00000160213:4(@)Loc1676	213	0.001147	0.002249
ENSG00000215458:2(@)Loc1676	2078	0.002548	0.02691
ENSG00000160214:2(@)Loc1676	2149	0.002973	0.03348
ENSG00000160213:6(@)Loc1676	44	0.0001592	0.0002353
ENSG00000225331:2(@)Loc1676	249	0.005283	0.008462
ENSG00000237604:2(@)Loc1676	95	0.001602	0.002524
ENSG00000160213:3(@)Loc1676	393	0.003894	0.008717
ENSG00000160213:1(@)Loc1676	470	0.007764	0.02669
ENSG00000184441:4(@)Loc1676	160	0.001466	0.002391
ENSG00000160214:3(@)Loc1676	923	0.00073	0.004449
ENSG00000160214:1(@)Loc1676	1620	0.008982	0.06697
ENSG00000182912:1(@)Loc1677	148	0.003006	0.004241
ENSG00000160218:2(@)Loc1676	796	0.002264	0.007238
ENSG00000160214:4(@)Loc1676	30	0.0001481	0.000224
ENSG00000160216:3(@)Loc1676	263	0.0001135	0.0002275
ENSG00000160216:2(@)Loc1676	1285	0.0008529	0.005365
ENSG00000141959:4(@)Loc1676	60	0.0001301	0.0006388
ENSG00000237604:3(@)Loc1676	40	0.0005186	0.0005186
ENSG00000225331:3(@)Loc1676	138	0.0004168	0.0004168
ENSG00000160221:3(@)Loc1676	297	0.0001057	0.0002803
ENSG00000237604:4(@)Loc1676	25	0.0001825	0.0001946
ENSG00000160218:1(@)Loc1676	975	0.007604	0.03285
ENSG00000241945:5(@)Loc1676	69	0.0004726	0.0004726
ENSG00000160256:1(@)Loc1677	901	0.27	1.184
ENSG00000241945:4(@)Loc1676	575	0.002453	0.009858
ENSG00000184900:1(@)Loc1677	884	0.002474	0.01164
ENSG00000160218:3(@)Loc1676	36	8.637e-05	0.0001318
ENSG00000225331:1(@)Loc1676	560	0.008808	0.03603
ENSG00000241945:2(@)Loc1676	487	0.01251	0.03583
ENSG00000241945:3(@)Loc1676	272	0.01091	0.01999
ENSG00000237604:1(@)Loc1676	191	0.004674	0.009883
ENSG00000274225:2(@)Loc1676	310	0.0006642	0.001609
ENSG00000160233:3(@)Loc1676	372	0.001715	0.003766
ENSG00000160223:5(@)Loc1676	90	0.0006183	0.0009345
ENSG00000160221:2(@)Loc1676	766	0.008547	0.04366
ENSG00000274225:1(@)Loc1676	477	0.005075	0.01696
ENSG00000160226:2(@)Loc1676	352	0.04185	0.06502
ENSG00000160221:1(@)Loc1676	355	0.01582	0.04017
ENSG00000241945:1(@)Loc1676	357	0.01438	0.03823
ENSG00000141959:3(@)Loc1676	230	0.001983	0.003889
ENSG00000141959:1(@)Loc1676	536	0.01081	0.03722
ENSG00000141959:2(@)Loc1676	457	0.006094	0.01901
ENSG00000160223:2(@)Loc1676	77	0.009903	0.01554
ENSG00000160223:3(@)Loc1676	308	0.005708	0.01762
ENSG00000160223:4(@)Loc1676	139	0.001207	0.004121
ENSG00000160223:6(@)Loc1676	14	5.993e-05	0.0001163
ENSG00000142182:2(@)Loc1676	20	0.0001296	0.0001296
ENSG00000184441:2(@)Loc1676	212	0.04586	0.06392
ENSG00000235890:2(@)Loc1677	185	0.0008739	0.001395
ENSG00000142182:1(@)Loc1676	29	0.0008364	0.0008364
ENSG00000160224:2(@)Loc1676	188	0.0007843	0.002052
ENSG00000142185:1(@)Loc1676	1014	0.007386	0.03308
ENSG00000184441:3(@)Loc1676	382	0.00538	0.01542
ENSG00000141959:5(@)Loc1676	5	0.0003316	0.0006762
ENSG00000235890:1(@)Loc1676	203	0.003788	0.007073
ENSG00000160226:3(@)Loc1676	443	0.002187	0.005994
ENSG00000160224:3(@)Loc1676	42	0.0001094	0.0001318
ENSG00000229356:1(@)Loc1676	994	0.001563	0.008716
ENSG00000230061:1(@)Loc1676	707	0.001854	0.007697
ENSG00000230061:2(@)Loc1676	667	0.001212	0.002134
ENSG00000228709:2(@)Loc1676	134	0.0007857	0.001465
ENSG00000142185:2(@)Loc1676	591	0.002357	0.007341
ENSG00000184441:1(@)Loc1676	244	0.028	0.04964
ENSG00000224747:2(@)Loc1676	365	0.0003241	0.000872
ENSG00000184441:5(@)Loc1676	51	9.986e-05	0.000188
ENSG00000142185:4(@)Loc1676	36	0.0003318	0.0003318
ENSG00000160226:4(@)Loc1676	207	0.0001989	0.0003982
ENSG00000160226:1(@)Loc1676	232	0.01145	0.02588
ENSG00000142185:3(@)Loc1676	253	0.0006339	0.0009452
ENSG00000160233:2(@)Loc1676	799	0.004135	0.01997
ENSG00000160233:1(@)Loc1676	590	0.006264	0.02465
ENSG00000260256:1(@)Loc1676	135	0.0001531	0.0002424
ENSG00000160233:4(@)Loc1676	172	0.0002502	0.0004611
ENSG00000227999:1(@)Loc1676	681	0.003461	0.01447
ENSG00000223431:1(@)Loc1676	231	0.001223	0.002454
ENSG00000224747:1(@)Loc1676	503	0.001486	0.00521
ENSG00000227999:2(@)Loc1676	473	0.0006939	0.001968
ENSG00000229356:2(@)Loc1677	693	0.0003289	0.001436
ENSG00000182912:2(@)Loc1677	180	0.0008725	0.00142
ENSG00000228709:1(@)Loc1676	134	0.004404	0.006526
ENSG00000235890:3(@)Loc1676	149	0.000121	0.0002061
ENSG00000223431:2(@)Loc1676	264	0.0002421	0.0005421
ENSG00000228709:3(@)Loc1676	66	9.345e-05	0.000141
ENSG00000224747:3(@)Loc1676	32	0.000113	0.0001428
ENSG00000277352:1(@)Loc1676	40	0.0002624	0.0003322
ENSG00000175894:1(@)Loc1677	468	0.003934	0.008789
ENSG00000205445:1(@)Loc1677	47	0.000143	0.0001639
ENSG00000205445:2(@)Loc1677	50	0.0001153	0.0001573
ENSG00000183255:3(@)Loc1677	451	0.004409	0.01091
ENSG00000212935:1(@)Loc1677	93	0.0001177	0.0001816
ENSG00000241123:2(@)Loc1677	160	8.309e-05	0.0001385
ENSG00000188155:1(@)Loc1677	42	0.0001949	0.0001949
ENSG00000188155:2(@)Loc1677	52	7.975e-05	0.0001229
ENSG00000187766:1(@)Loc1677	90	0.000173	0.0002235
ENSG00000272804:1(@)Loc1677	94	0.0001719	0.0002677
ENSG00000235374:3(@)Loc1677	475	0.004407	0.012
ENSG00000175894:2(@)Loc1677	492	0.001109	0.003069
ENSG00000221864:1(@)Loc1677	149	0.0002077	0.0003218
ENSG00000221864:2(@)Loc1677	141	9.048e-05	0.0001527
ENSG00000175894:3(@)Loc1677	277	0.001225	0.001974
ENSG00000187175:2(@)Loc1677	182	0.0001354	0.0002554
ENSG00000236519:3(@)Loc1677	363	0.0001185	0.0003085
ENSG00000189169:1(@)Loc1677	69	0.0001029	0.0001029
ENSG00000175894:4(@)Loc1677	34	0.0001238	0.0001544
ENSG00000160255:3(@)Loc1677	178	0.001071	0.001665
ENSG00000233922:1(@)Loc1677	448	0.005148	0.01288
ENSG00000173638:1(@)Loc1677	563	0.06468	0.4194
ENSG00000184787:3(@)Loc1677	513	0.0009537	0.003067
ENSG00000183250:3(@)Loc1677	343	0.03869	0.09286
ENSG00000227039:2(@)Loc1677	344	0.00568	0.09419
ENSG00000160256:4(@)Loc1677	141	0.0007697	0.005878
ENSG00000160256:3(@)Loc1677	313	0.005449	0.01794
ENSG00000184787:4(@)Loc1677	152	0.0002056	0.0003575
ENSG00000184787:2(@)Loc1677	1290	0.003632	0.02381
ENSG00000236519:2(@)Loc1677	1313	0.0008226	0.005777
ENSG00000234880:1(@)Loc1677	355	0.03248	0.4524
ENSG00000227039:3(@)Loc1677	155	0.001797	0.003783
ENSG00000184900:2(@)Loc1677	754	0.0009318	0.004591
ENSG00000236519:1(@)Loc1677	1304	0.003636	0.02604
ENSG00000184787:1(@)Loc1677	742	0.007345	0.03206
ENSG00000234880:2(@)Loc1677	249	0.01865	0.1118
ENSG00000275874:2(@)Loc1677	118	0.002849	0.005908
ENSG00000183255:4(@)Loc1677	168	0.0007718	0.001614
ENSG00000183255:1(@)Loc1677	600	0.005335	0.02089
ENSG00000272825:1(@)Loc1677	625	0.02476	0.1899
ENSG00000227039:4(@)Loc1677	43	0.0009872	0.001002
ENSG00000183255:5(@)Loc1677	57	0.0002292	0.0002646
ENSG00000183255:2(@)Loc1677	629	0.009117	0.2145
ENSG00000273027:3(@)Loc1677	201	0.0005189	0.001895
ENSG00000272825:2(@)Loc1677	660	0.002557	0.01129
ENSG00000160256:2(@)Loc1677	532	0.02029	0.1118
ENSG00000183250:4(@)Loc1677	185	0.0209	0.03485
ENSG00000273027:2(@)Loc1677	535	0.01044	0.152
ENSG00000273027:4(@)Loc1677	19	7.358e-05	0.0002936
ENSG00000276529:4(@)Loc1677	119	0.0001589	0.0001589
ENSG00000182871:1(@)Loc1677	447	0.008057	0.0204
ENSG00000183250:5(@)Loc1677	51	0.0006633	0.002777
ENSG00000273027:1(@)Loc1677	688	0.009288	0.1222
ENSG00000160255:2(@)Loc1677	390	0.003885	0.08101
ENSG00000182586:1(@)Loc1677	866	0.02132	0.1895
ENSG00000160255:1(@)Loc1677	238	0.004561	0.01158
ENSG00000227039:5(@)Loc1677	34	0.0006272	0.0006272
ENSG00000261706:2(@)Loc1677	101	0.02341	0.2533
ENSG00000183250:1(@)Loc1677	867	0.02224	0.2547
ENSG00000183250:2(@)Loc1677	501	0.05696	0.2113
ENSG00000160255:4(@)Loc1677	50	0.01846	0.02107
ENSG00000272825:3(@)Loc1677	196	0.001095	0.004512
ENSG00000276529:3(@)Loc1677	363	0.01866	0.05965
ENSG00000227039:6(@)Loc1677	5	0.0001464	0.0001612
ENSG00000272825:4(@)Loc1677	43	0.00124	0.00129
ENSG00000227039:7(@)Loc1677	1	0.0004348	0.0004348
ENSG00000227039:1(@)Loc1677	565	0.01247	0.4965
ENSG00000276529:2(@)Loc1677	577	0.007605	0.1668
ENSG00000227039:9(@)Loc1677	26	0.05058	0.05058
ENSG00000275874:3(@)Loc1677	102	0.01274	0.1559
ENSG00000261706:1(@)Loc1677	62	0.004838	0.005007
ENSG00000275874:1(@)Loc1677	85	0.002438	0.006171
ENSG00000261706:3(@)Loc1677	115	0.001527	0.02956
ENSG00000276529:1(@)Loc1677	756	1.803	6.082
ENSG00000197381:1(@)Loc1677	952	0.04483	0.1513
ENSG00000275874:4(@)Loc1677	81	0.09358	0.09358
ENSG00000235374:2(@)Loc1677	523	0.01618	0.09072
ENSG00000261706:4(@)Loc1677	90	0.000344	0.0004281
ENSG00000227039:8(@)Loc1677	3	0.0003072	0.0008598
ENSG00000261706:6(@)Loc1677	15	0.00444	0.006169
ENSG00000276529:5(@)Loc1677	26	0.0001274	0.0001552
ENSG00000234880:3(@)Loc1677	162	0.001906	0.02204
ENSG00000275874:5(@)Loc1677	28	0.0004894	0.0007605
ENSG00000235374:5(@)Loc1677	85	0.0002866	0.0003711
ENSG00000197381:2(@)Loc1677	599	0.002382	0.006255
ENSG00000261706:5(@)Loc1677	27	0.0003516	0.0003516
ENSG00000182586:2(@)Loc1677	1233	0.01344	0.1328
ENSG00000267857:2(@)Loc1677	30	1.227e-05	0.0001097
ENSG00000235374:4(@)Loc1677	302	0.002943	0.007964
ENSG00000197381:3(@)Loc1677	330	0.000369	0.0008417
ENSG00000186866:1(@)Loc1677	1288	0.03756	0.2564
ENSG00000235374:1(@)Loc1677	184	0.007679	0.01443
ENSG00000184274:1(@)Loc1677	712	0.009025	0.06508
ENSG00000267857:1(@)Loc1677	90	0.0005946	0.0005946
ENSG00000182871:2(@)Loc1677	463	0.008436	0.04291
ENSG00000184274:2(@)Loc1677	488	0.002159	0.006917
ENSG00000215447:2(@)Loc1677	817	0.008725	0.05393
ENSG00000223768:2(@)Loc1677	1108	0.01179	0.1844
ENSG00000223768:3(@)Loc1677	680	0.004743	0.04621
ENSG00000223768:4(@)Loc1677	162	0.0009747	0.00103
ENSG00000215447:3(@)Loc1677	549	0.00164	0.009289
ENSG00000182586:3(@)Loc1677	278	0.002539	0.00775
ENSG00000215447:1(@)Loc1677	1551	0.0625	0.5061
ENSG00000223768:1(@)Loc1677	951	0.136	0.5772
ENSG00000184274:3(@)Loc1677	106	0.0001378	0.0003082
ENSG00000186866:2(@)Loc1677	2064	0.008351	0.1272
ENSG00000273796:3(@)Loc1677	343	0.003057	0.02214
ENSG00000182871:3(@)Loc1677	306	0.002915	0.01062
ENSG00000186866:3(@)Loc1677	270	0.002053	0.005081
ENSG00000237664:1(@)Loc1677	36	0.004804	0.004804
ENSG00000237664:2(@)Loc1677	38	0.0001504	0.0002149
ENSG00000274248:3(@)Loc1677	441	0.0005919	0.001672
ENSG00000273796:1(@)Loc1677	326	0.003557	0.01108
ENSG00000273796:4(@)Loc1677	131	0.0004903	0.000853
ENSG00000160294:2(@)Loc1678	1326	0.006933	0.04892
ENSG00000182871:5(@)Loc1677	24	0.0001318	0.0001515
ENSG00000173638:3(@)Loc1677	150	0.0003977	0.0005949
ENSG00000273796:2(@)Loc1677	434	0.003458	0.05024
ENSG00000224574:1(@)Loc1677	26	0.0002404	0.0002659
ENSG00000182871:4(@)Loc1677	136	0.001245	0.005718
ENSG00000273796:5(@)Loc1677	100	0.00103	0.002823
ENSG00000183570:4(@)Loc1677	159	0.000154	0.0002771
ENSG00000183535:2(@)Loc1677	695	0.0008645	0.003721
ENSG00000183535:1(@)Loc1677	346	0.001219	0.004683
ENSG00000173638:2(@)Loc1677	289	0.01064	0.03116
ENSG00000183535:3(@)Loc1677	94	7.426e-05	0.0001206
ENSG00000224574:2(@)Loc1677	7	0.0002581	0.0002581
ENSG00000183570:2(@)Loc1677	788	0.004354	0.01951
ENSG00000182871:7(@)Loc1677	4	0.0001085	0.0001085
ENSG00000173638:4(@)Loc1677	20	0.001716	0.001716
ENSG00000274248:2(@)Loc1677	818	0.003995	0.009908
ENSG00000142156:4(@)Loc1677	110	7.868e-05	0.0001559
ENSG00000233922:3(@)Loc1677	105	0.0002042	0.0002902
ENSG00000183570:3(@)Loc1677	379	0.002111	0.003998
ENSG00000183570:1(@)Loc1677	732	0.006848	0.02935
ENSG00000233922:4(@)Loc1677	35	7.22e-05	0.0001178
ENSG00000233922:2(@)Loc1677	366	0.001581	0.00407
ENSG00000224413:2(@)Loc1677	476	0.002362	0.006739
ENSG00000239415:4(@)Loc1678	207	0.0003498	0.0006699
ENSG00000280604:2(@)Loc1677	1425	0.002179	0.01315
ENSG00000205424:1(@)Loc1677	249	0.0004325	0.0008785
ENSG00000274248:1(@)Loc1677	541	0.008205	0.02299
ENSG00000280604:1(@)Loc1677	2223	0.005406	0.05353
ENSG00000276633:1(@)Loc1677	240	0.001446	0.004059
ENSG00000275139:2(@)Loc1677	256	0.0001132	0.0002508
ENSG00000275139:1(@)Loc1677	322	0.0002061	0.0004982
ENSG00000280604:3(@)Loc1677	201	9.048e-05	0.00015
ENSG00000142156:2(@)Loc1677	712	0.005186	0.02141
ENSG00000205424:2(@)Loc1677	481	0.0002035	0.0005332
ENSG00000276633:2(@)Loc1677	216	0.0004945	0.001097
ENSG00000142156:3(@)Loc1677	301	0.001893	0.00552
ENSG00000160294:4(@)Loc1678	400	0.0002029	0.0004797
ENSG00000142156:1(@)Loc1677	478	0.0105	0.03443
ENSG00000228137:1(@)Loc1678	1965	0.003771	0.03329
ENSG00000142173:3(@)Loc1677	143	0.0004384	0.0007601
ENSG00000274248:4(@)Loc1677	71	0.0002084	0.000277
ENSG00000160282:4(@)Loc1677	143	0.001248	0.002094
ENSG00000224413:3(@)Loc1677	186	0.0003625	0.0006811
ENSG00000142173:1(@)Loc1677	495	0.003556	0.008591
ENSG00000215424:3(@)Loc1678	680	0.002395	0.008766
ENSG00000160285:2(@)Loc1678	1063	0.005265	0.02627
ENSG00000228404:3(@)Loc1677	1	0.00015	0.00015
ENSG00000224413:1(@)Loc1677	447	0.004337	0.01252
ENSG00000160285:3(@)Loc1678	427	0.001325	0.003726
ENSG00000142173:4(@)Loc1677	78	0.0001165	0.0001482
ENSG00000223901:3(@)Loc1678	839	0.0007834	0.003116
ENSG00000142173:2(@)Loc1677	520	0.001331	0.004589
ENSG00000227438:2(@)Loc1677	185	0.001715	0.002757
ENSG00000239415:3(@)Loc1678	721	0.003334	0.01285
ENSG00000215424:4(@)Loc1678	180	0.0002955	0.000551
ENSG00000182362:5(@)Loc1678	247	0.00159	0.003607
ENSG00000227438:3(@)Loc1677	188	0.000296	0.0004596
ENSG00000215424:2(@)Loc1678	1435	0.008589	0.05576
ENSG00000223901:2(@)Loc1678	1368	0.005206	0.02838
ENSG00000227438:1(@)Loc1677	243	0.003286	0.006025
ENSG00000160284:5(@)Loc1678	312	0.009751	0.022
ENSG00000160284:4(@)Loc1678	290	0.007811	0.01668
ENSG00000160284:8(@)Loc1678	150	0.0009109	0.001382
ENSG00000160298:3(@)Loc1678	603	0.0003334	0.001035
ENSG00000237338:2(@)Loc1677	120	0.0002839	0.0004202
ENSG00000160282:2(@)Loc1677	364	0.006607	0.01563
ENSG00000160282:3(@)Loc1677	225	0.00426	0.008419
ENSG00000160282:1(@)Loc1677	400	0.008556	0.02009
ENSG00000160285:4(@)Loc1678	77	0.0001644	0.0002398
ENSG00000239415:2(@)Loc1678	1116	0.008309	0.04274
ENSG00000160305:4(@)Loc1678	219	0.001337	0.001337
ENSG00000160282:5(@)Loc1677	101	0.0004202	0.0007231
ENSG00000237338:1(@)Loc1678	414	0.001698	0.004704
ENSG00000228137:2(@)Loc1678	1422	0.0008134	0.005633
ENSG00000160285:1(@)Loc1678	649	0.007987	0.03155
ENSG00000160298:2(@)Loc1678	1646	0.002319	0.01766
ENSG00000182362:3(@)Loc1678	803	0.008065	0.03474
ENSG00000160284:9(@)Loc1678	119	0.0006256	0.0006256
ENSG00000160284:7(@)Loc1678	114	0.002099	0.002763
ENSG00000160294:3(@)Loc1678	1014	0.002194	0.01239
ENSG00000228404:2(@)Loc1677	5	0.0001481	0.0001481
ENSG00000160284:1(@)Loc1678	177	0.009611	0.0158
ENSG00000215424:1(@)Loc1678	427	0.02048	0.04028
ENSG00000160284:2(@)Loc1678	302	0.007965	0.02012
ENSG00000160284:6(@)Loc1678	252	0.008101	0.02368
ENSG00000160284:3(@)Loc1678	464	0.007066	0.02249
ENSG00000228404:1(@)Loc1678	12	0.0001945	0.0001945
ENSG00000182362:2(@)Loc1678	1587	0.01077	0.07851
ENSG00000182362:4(@)Loc1678	539	0.004135	0.01324
ENSG00000223901:1(@)Loc1678	708	0.0109	0.03628
ENSG00000160294:1(@)Loc1678	759	0.008467	0.03808
ENSG00000160299:2(@)Loc1678	1345	0.003143	0.01909
ENSG00000239415:1(@)Loc1678	908	0.00984	0.04998
ENSG00000182362:6(@)Loc1678	93	0.0005195	0.0006149
ENSG00000160299:1(@)Loc1678	1462	0.01237	0.07488
ENSG00000160298:1(@)Loc1678	1490	0.00688	0.04332
ENSG00000182362:1(@)Loc1678	489	0.01717	0.03376
ENSG00000160299:3(@)Loc1678	435	0.0004257	0.001282
ENSG00000160305:1(@)Loc1678	1176	0.009674	0.04874
ENSG00000182362:7(@)Loc1678	39	0.0001016	0.0001413
ENSG00000225043:1(@)Loc1678	134	0.0008457	0.0009686
ENSG00000160305:2(@)Loc1678	1322	0.01151	0.03591
ENSG00000160305:3(@)Loc1678	897	0.004565	0.01468
ENSG00000160310:1(@)Loc1678	344	0.07096	0.2131
ENSG00000225043:2(@)Loc1678	657	0.0003482	0.00118
ENSG00000223692:1(@)Loc1678	133	6.314e-05	0.0001008
ENSG00000230982:2(@)Loc1678	1696	0.01989	0.0503
ENSG00000160310:3(@)Loc1678	413	0.006575	0.03164
ENSG00000230982:1(@)Loc1678	1390	0.008999	0.09452
ENSG00000230982:3(@)Loc1678	348	0.0003184	0.001453
ENSG00000160307:1(@)Loc1678	869	0.02418	0.1327
ENSG00000160307:3(@)Loc1678	406	0.0008922	0.004532
ENSG00000160310:6(@)Loc1678	33	0.0003288	0.000403
ENSG00000160310:4(@)Loc1678	303	0.009188	0.01647
ENSG00000160307:2(@)Loc1678	825	0.006095	0.02881
ENSG00000160310:2(@)Loc1678	755	0.03101	0.1091
ENSG00000160310:5(@)Loc1678	189	0.001167	0.002488
ENSG00000283633:4(@)Loc1680	263	0.003247	0.005813
ENSG00000100181:1(@)Loc1680	356	0.01533	0.03717
ENSG00000100181:3(@)Loc1680	480	0.01387	0.03365
ENSG00000241717:1(@)Loc1680	387	0.0006622	0.002239
ENSG00000100181:6(@)Loc1680	49	0.0006137	0.0006137
ENSG00000100181:4(@)Loc1680	365	0.00343	0.008246
ENSG00000283633:2(@)Loc1680	556	0.00777	0.02319
ENSG00000100181:5(@)Loc1680	136	0.001478	0.002433
ENSG00000283633:1(@)Loc1680	505	0.009693	0.03195
ENSG00000100181:2(@)Loc1680	394	0.01033	0.02562
ENSG00000283633:3(@)Loc1680	375	0.004475	0.01261
ENSG00000283633:6(@)Loc1680	15	0.0003081	0.0003081
ENSG00000283633:5(@)Loc1680	121	0.001565	0.00189
ENSG00000198445:2(@)Loc1680	6	0.0001393	0.0001393
ENSG00000249288:2(@)Loc1680	54	0.0003758	0.0003758
ENSG00000198445:1(@)Loc1680	12	0.0003188	0.0003486
ENSG00000259271:2(@)Loc1680	61	0.0001753	0.000206
ENSG00000249263:1(@)Loc1680	192	0.00173	0.002718
ENSG00000249263:3(@)Loc1680	163	0.0004221	0.0006651
ENSG00000241717:2(@)Loc1680	408	0.0002134	0.0006169
ENSG00000249288:1(@)Loc1680	43	0.0003321	0.0005644
ENSG00000249263:2(@)Loc1680	262	0.0003743	0.001812
ENSG00000259271:1(@)Loc1680	111	0.0004521	0.0008912
ENSG00000235343:1(@)Loc1680	36	0.0001249	0.0001386
ENSG00000172967:3(@)Loc1680	79	0.0006152	0.001405
ENSG00000172967:2(@)Loc1680	131	0.0008852	0.0013
ENSG00000172967:1(@)Loc1680	118	0.002177	0.003277
ENSG00000235328:1(@)Loc1680	169	0.0006026	0.001232
ENSG00000015475:3(@)Loc1681	60	8.62e-05	0.0003824
ENSG00000069998:3(@)Loc1680	277	0.00113	0.002748
ENSG00000236754:1(@)Loc1680	602	0.001607	0.005479
ENSG00000253691:2(@)Loc1680	96	0.0001221	0.0002318
ENSG00000253460:1(@)Loc1680	12	9.288e-05	0.0002558
ENSG00000253691:1(@)Loc1680	27	0.0002076	0.000244
ENSG00000185837:3(@)Loc1680	76	0.0002325	0.0002685
ENSG00000069998:4(@)Loc1680	121	0.0001734	0.000291
ENSG00000273203:3(@)Loc1680	399	0.001165	0.003342
ENSG00000235328:2(@)Loc1680	139	0.0001007	0.0001541
ENSG00000099954:2(@)Loc1680	391	0.005734	0.07772
ENSG00000237438:4(@)Loc1680	540	0.001636	0.006769
ENSG00000185837:2(@)Loc1680	847	0.0009139	0.004212
ENSG00000280156:2(@)Loc1680	37	0.0001788	0.000195
ENSG00000280156:1(@)Loc1680	3	0.001323	0.001323
ENSG00000177663:4(@)Loc1680	182	0.0005689	0.001258
ENSG00000237438:6(@)Loc1680	31	0.0001369	0.00015
ENSG00000273442:2(@)Loc1680	492	0.001765	0.00518
ENSG00000177663:2(@)Loc1680	887	0.008549	0.04578
ENSG00000177663:3(@)Loc1680	909	0.003759	0.01844
ENSG00000273203:2(@)Loc1680	926	0.006257	0.03333
ENSG00000237438:3(@)Loc1680	524	0.004799	0.01939
ENSG00000237438:2(@)Loc1680	577	0.007385	0.0234
ENSG00000237438:1(@)Loc1680	117	0.009698	0.01397
ENSG00000237438:5(@)Loc1680	148	0.000628	0.0009759
ENSG00000273442:3(@)Loc1680	145	0.0001653	0.000308
ENSG00000183307:1(@)Loc1680	372	0.004447	0.0112
ENSG00000273203:1(@)Loc1680	640	0.009187	0.0358
ENSG00000183307:3(@)Loc1680	254	0.0007491	0.001398
ENSG00000273442:1(@)Loc1680	468	0.005258	0.01571
ENSG00000177663:1(@)Loc1680	288	0.01168	0.02332
ENSG00000177663:5(@)Loc1680	56	0.0002439	0.0002632
ENSG00000183307:2(@)Loc1680	551	0.002496	0.008004
ENSG00000099954:1(@)Loc1680	416	0.007662	0.1369
ENSG00000235478:3(@)Loc1680	98	0.0005006	0.0007087
ENSG00000235478:2(@)Loc1680	361	0.001282	0.003204
ENSG00000235478:1(@)Loc1680	399	0.002574	0.006874
ENSG00000093072:2(@)Loc1680	292	0.006873	0.01631
ENSG00000185837:1(@)Loc1680	1023	0.00265	0.01218
ENSG00000069998:2(@)Loc1680	663	0.00416	0.01523
ENSG00000099954:4(@)Loc1680	74	0.0003298	0.0004011
ENSG00000069998:1(@)Loc1680	340	0.006721	0.01822
ENSG00000093072:3(@)Loc1680	415	0.004108	0.01177
ENSG00000093072:4(@)Loc1680	248	0.001308	0.002908
ENSG00000093072:5(@)Loc1680	182	0.0001293	0.0002371
ENSG00000182902:3(@)Loc1680	106	0.0001644	0.0002198
ENSG00000093072:1(@)Loc1680	117	0.01458	0.02049
ENSG00000236325:1(@)Loc1680	43	0.0005909	0.0007678
ENSG00000241832:1(@)Loc1680	10	0.0001786	0.0002292
ENSG00000269220:2(@)Loc1681	158	0.005633	0.01118
ENSG00000231004:1(@)Loc1680	29	0.001178	0.001508
ENSG00000099954:3(@)Loc1680	128	0.0009625	0.001283
ENSG00000231004:2(@)Loc1680	27	0.000422	0.0009363
ENSG00000229492:1(@)Loc1680	299	0.001455	0.02573
ENSG00000236754:2(@)Loc1680	967	0.0006318	0.003008
ENSG00000182902:1(@)Loc1680	357	0.004273	0.008923
ENSG00000229492:2(@)Loc1680	151	0.0002318	0.0003775
ENSG00000131100:3(@)Loc1680	457	0.000557	0.001526
ENSG00000182902:2(@)Loc1681	449	0.001243	0.004406
ENSG00000183785:3(@)Loc1681	93	0.0002649	0.0002649
ENSG00000099968:2(@)Loc1680	1912	0.00456	0.04504
ENSG00000276160:2(@)Loc1680	32	1.911e-05	0.00025
ENSG00000183785:1(@)Loc1681	587	0.003261	0.01181
ENSG00000131100:2(@)Loc1680	1200	0.002771	0.01623
ENSG00000099968:1(@)Loc1681	2213	0.01098	0.1134
ENSG00000015475:2(@)Loc1681	525	0.002818	0.009322
ENSG00000099968:3(@)Loc1681	775	0.001346	0.005211
ENSG00000131100:1(@)Loc1680	1333	0.01072	0.06423
ENSG00000274252:1(@)Loc1680	17	1.388e-06	0.0006158
ENSG00000015475:1(@)Loc1681	1268	0.0119	0.07307
ENSG00000269220:1(@)Loc1681	194	0.01744	0.08299
ENSG00000269220:3(@)Loc1681	30	0.0009199	0.001082
ENSG00000280007:2(@)Loc1681	262	0.0008917	0.00157
ENSG00000234913:2(@)Loc1681	138	0.0005318	0.001059
ENSG00000278558:4(@)Loc1682	83	8.795e-05	0.0001125
ENSG00000274252:2(@)Loc1681	8	5.613e-07	0.0005506
ENSG00000280007:1(@)Loc1681	363	0.00254	0.006785
ENSG00000243156:3(@)Loc1681	171	0.004338	0.004338
ENSG00000243156:1(@)Loc1681	657	0.02497	0.07061
ENSG00000243156:2(@)Loc1681	729	0.003676	0.022
ENSG00000215193:1(@)Loc1681	387	0.00434	0.009496
ENSG00000183785:2(@)Loc1681	295	0.00134	0.002813
ENSG00000184979:1(@)Loc1681	381	0.002414	0.007452
ENSG00000215193:2(@)Loc1681	272	0.001547	0.002882
ENSG00000234913:1(@)Loc1681	134	0.006543	0.01135
ENSG00000225335:2(@)Loc1681	321	0.0006679	0.001899
ENSG00000197421:1(@)Loc1682	55	0.0001118	0.00123
ENSG00000235295:2(@)Loc1681	246	0.00262	0.004715
ENSG00000234913:3(@)Loc1681	52	0.0001092	0.0001092
ENSG00000235295:4(@)Loc1681	23	0.0001008	0.0001234
ENSG00000235295:3(@)Loc1681	128	0.0003435	0.00119
ENSG00000235295:1(@)Loc1681	304	0.005846	0.01251
ENSG00000225335:1(@)Loc1681	169	0.002048	0.004798
ENSG00000278558:3(@)Loc1682	57	2.121e-05	0.001086
ENSG00000215193:3(@)Loc1681	27	5.016e-05	0.0001341
ENSG00000280007:3(@)Loc1681	67	0.0002216	0.0002386
ENSG00000100033:1(@)Loc1682	450	0.004208	0.02011
ENSG00000184979:2(@)Loc1681	522	0.0006446	0.002097
ENSG00000274602:3(@)Loc1681	81	2.541e-05	0.001291
ENSG00000100033:4(@)Loc1682	71	0.0004322	0.0005287
ENSG00000183628:2(@)Loc1682	655	0.003251	0.01224
ENSG00000183628:3(@)Loc1682	182	0.001526	0.002281
ENSG00000183628:4(@)Loc1682	80	0.0004626	0.0006469
ENSG00000070413:3(@)Loc1682	854	0.001715	0.007605
ENSG00000183628:1(@)Loc1682	163	0.0004358	0.007166
ENSG00000100033:2(@)Loc1682	435	0.002414	0.01219
ENSG00000100033:3(@)Loc1682	246	0.004334	0.004383
ENSG00000237517:2(@)Loc1682	541	0.004747	0.01464
ENSG00000237517:1(@)Loc1682	368	0.006451	0.01521
ENSG00000237517:5(@)Loc1682	83	0.0004046	0.0006277
ENSG00000283366:3(@)Loc1682	185	0.0003191	0.0005715
ENSG00000273032:2(@)Loc1682	1449	0.006748	0.04641
ENSG00000241527:3(@)Loc1682	506	0.0003881	0.001387
ENSG00000237517:3(@)Loc1682	258	0.002999	0.006095
ENSG00000271275:1(@)Loc1682	327	0.001463	0.003708
ENSG00000284294:1(@)Loc1682	17	0.0001005	0.0002205
ENSG00000100075:1(@)Loc1682	1019	0.006037	0.03278
ENSG00000237517:4(@)Loc1682	154	0.0009418	0.001413
ENSG00000273032:1(@)Loc1682	1275	0.008599	0.05444
ENSG00000283366:1(@)Loc1682	247	0.002709	0.004924
ENSG00000241527:1(@)Loc1682	281	0.003842	0.009068
ENSG00000273311:3(@)Loc1682	518	0.002067	0.007306
ENSG00000283366:2(@)Loc1682	285	0.001497	0.003117
ENSG00000273164:2(@)Loc1682	457	0.002953	0.008225
ENSG00000273164:3(@)Loc1682	326	0.00065	0.001469
ENSG00000271275:2(@)Loc1682	363	0.0007115	0.001877
ENSG00000273032:3(@)Loc1682	538	0.001195	0.00371
ENSG00000273032:4(@)Loc1682	94	0.0005137	0.0006551
ENSG00000237517:6(@)Loc1682	31	0.0002386	0.0002397
ENSG00000283366:4(@)Loc1682	69	0.0001255	0.0001551
ENSG00000281530:2(@)Loc1682	3251	0.0008572	0.01178
ENSG00000273311:2(@)Loc1682	1185	0.005429	0.03326
ENSG00000271275:3(@)Loc1682	34	0.0002059	0.0002283
ENSG00000242259:2(@)Loc1682	1240	0.002429	0.0153
ENSG00000273164:1(@)Loc1682	186	0.004347	0.00782
ENSG00000241527:2(@)Loc1682	496	0.00204	0.008076
ENSG00000231086:1(@)Loc1682	859	0.001368	0.006414
ENSG00000100084:2(@)Loc1682	1584	0.0003033	0.002386
ENSG00000272682:3(@)Loc1682	261	0.0002193	0.000457
ENSG00000185838:3(@)Loc1682	912	0.004094	0.0164
ENSG00000070413:1(@)Loc1682	1090	0.006309	0.04745
ENSG00000100056:4(@)Loc1682	128	0.0003607	0.0003607
ENSG00000281530:1(@)Loc1682	3399	0.002784	0.03996
ENSG00000070413:2(@)Loc1682	1190	0.004406	0.02749
ENSG00000223461:1(@)Loc1682	2325	0.002485	0.02899
ENSG00000223461:2(@)Loc1682	1876	0.000783	0.006656
ENSG00000272682:1(@)Loc1682	1615	0.003191	0.02584
ENSG00000273311:4(@)Loc1682	140	0.0003952	0.000763
ENSG00000231086:2(@)Loc1682	757	0.0004248	0.001798
ENSG00000070413:4(@)Loc1682	135	0.0003536	0.0004363
ENSG00000237347:1(@)Loc1682	95	8.295e-05	0.0001267
ENSG00000272682:2(@)Loc1682	864	0.001152	0.004506
ENSG00000273311:1(@)Loc1682	2011	0.01178	0.1076
ENSG00000100056:3(@)Loc1682	436	0.002166	0.005463
ENSG00000185608:3(@)Loc1682	240	0.0001093	0.0002139
ENSG00000100056:2(@)Loc1682	397	0.007344	0.01986
ENSG00000185065:2(@)Loc1682	1483	0.0009859	0.00694
ENSG00000070371:4(@)Loc1682	158	0.0004481	0.0007574
ENSG00000063515:2(@)Loc1682	5	0.0001283	0.0001283
ENSG00000100075:4(@)Loc1682	77	0.0001244	0.0001703
ENSG00000260924:3(@)Loc1682	84	0.0001425	0.0001425
ENSG00000100056:1(@)Loc1682	158	0.01634	0.02297
ENSG00000100075:3(@)Loc1682	369	0.001197	0.00219
ENSG00000100075:2(@)Loc1682	1450	0.003023	0.01755
ENSG00000063515:1(@)Loc1682	18	0.0004227	0.0004227
ENSG00000260924:2(@)Loc1682	1688	0.0005458	0.00492
ENSG00000260924:1(@)Loc1682	1405	0.001429	0.009738
ENSG00000099901:1(@)Loc1683	2121	0.08883	0.2663
ENSG00000185608:2(@)Loc1682	1412	0.001336	0.009333
ENSG00000070010:2(@)Loc1682	1222	0.0008183	0.005128
ENSG00000070371:3(@)Loc1682	667	0.001869	0.007716
ENSG00000070371:2(@)Loc1682	1047	0.00568	0.03274
ENSG00000070371:1(@)Loc1682	766	0.007989	0.0383
ENSG00000233471:1(@)Loc1682	263	0.0001423	0.0003443
ENSG00000242259:3(@)Loc1682	386	0.0002064	0.0005445
ENSG00000100084:1(@)Loc1682	1262	0.001347	0.01044
ENSG00000273300:2(@)Loc1682	1219	0.0006478	0.003755
ENSG00000242259:1(@)Loc1682	1495	0.004834	0.03525
ENSG00000093009:2(@)Loc1682	1267	0.000536	0.003468
ENSG00000185608:1(@)Loc1682	1092	0.004765	0.0275
ENSG00000093009:1(@)Loc1682	1045	0.002338	0.01244
ENSG00000070010:1(@)Loc1682	1063	0.002607	0.01416
ENSG00000184113:1(@)Loc1682	913	0.002196	0.01209
ENSG00000184113:3(@)Loc1682	96	0.0001025	0.0001513
ENSG00000273300:1(@)Loc1682	1028	0.001566	0.008295
ENSG00000185065:1(@)Loc1682	517	0.006871	0.02259
ENSG00000273212:2(@)Loc1682	710	0.0002591	0.001029
ENSG00000273212:1(@)Loc1682	669	0.001254	0.004635
ENSG00000184113:2(@)Loc1682	819	0.0005149	0.002294
ENSG00000232926:5(@)Loc1682	64	0.0005257	0.0005257
ENSG00000099889:3(@)Loc1683	301	0.002198	0.008852
ENSG00000281548:1(@)Loc1682	72	0.0004932	0.0006498
ENSG00000184702:2(@)Loc1682	301	0.001774	0.003995
ENSG00000185838:4(@)Loc1682	265	0.0007229	0.001384
ENSG00000093010:3(@)Loc1683	364	0.001376	0.002727
ENSG00000235776:1(@)Loc1682	904	0.001309	0.004675
ENSG00000234409:2(@)Loc1683	1836	0.03547	0.2908
ENSG00000184702:3(@)Loc1682	78	0.001161	0.001161
ENSG00000184702:1(@)Loc1682	445	0.004846	0.01351
ENSG00000184058:2(@)Loc1682	285	0.0004875	0.001069
ENSG00000184058:1(@)Loc1682	331	0.002386	0.004257
ENSG00000215012:2(@)Loc1682	622	0.006928	0.02304
ENSG00000235776:2(@)Loc1683	763	0.0002597	0.0009771
ENSG00000093010:2(@)Loc1683	672	0.01646	0.02158
ENSG00000236499:4(@)Loc1683	27	0.0001971	0.000263
ENSG00000184470:4(@)Loc1682	193	0.001222	0.002766
ENSG00000215012:4(@)Loc1682	129	0.0007248	0.0008685
ENSG00000183597:3(@)Loc1683	240	0.00101	0.004456
ENSG00000184470:3(@)Loc1683	488	0.003	0.008215
ENSG00000099904:3(@)Loc1683	431	0.002869	0.0186
ENSG00000185838:1(@)Loc1682	240	0.009064	0.01848
ENSG00000185838:2(@)Loc1682	733	0.00819	0.0318
ENSG00000215012:1(@)Loc1682	444	0.008777	0.02555
ENSG00000232926:3(@)Loc1682	662	0.006955	0.02471
ENSG00000215012:3(@)Loc1682	410	0.002248	0.006803
ENSG00000232926:1(@)Loc1682	386	0.01037	0.02425
ENSG00000232926:2(@)Loc1682	569	0.01011	0.03155
ENSG00000232926:4(@)Loc1683	347	0.003406	0.006454
ENSG00000184470:2(@)Loc1682	734	0.008199	0.02752
ENSG00000128191:3(@)Loc1683	318	0.00643	0.0125
ENSG00000184470:1(@)Loc1683	770	0.009299	0.03673
ENSG00000273343:1(@)Loc1683	742	0.0006369	0.002169
ENSG00000093010:4(@)Loc1683	111	8.559e-05	0.0001352
ENSG00000184470:5(@)Loc1683	29	0.0001188	0.0001548
ENSG00000099904:1(@)Loc1683	1899	0.08065	0.6514
ENSG00000128191:2(@)Loc1683	1729	0.03338	0.1591
ENSG00000093010:1(@)Loc1683	327	0.00988	0.01926
ENSG00000099889:2(@)Loc1683	539	0.008105	0.0462
ENSG00000185252:1(@)Loc1683	556	0.03222	0.2193
ENSG00000183597:4(@)Loc1683	28	0.0001822	0.0003021
ENSG00000236540:3(@)Loc1683	415	0.01395	0.0657
ENSG00000099889:1(@)Loc1683	483	0.04197	0.1305
ENSG00000183597:2(@)Loc1683	659	0.04307	0.08197
ENSG00000183597:1(@)Loc1683	570	0.05374	0.3146
ENSG00000099889:4(@)Loc1683	79	0.0001167	0.0002616
ENSG00000185252:3(@)Loc1683	280	0.0007603	0.001395
ENSG00000099901:2(@)Loc1683	2002	0.004912	0.07135
ENSG00000099899:2(@)Loc1683	1316	0.2	3.05
ENSG00000236540:2(@)Loc1683	1802	0.198	2.793
ENSG00000099910:2(@)Loc1683	1210	0.0007438	0.00481
ENSG00000249923:3(@)Loc1683	182	0.0007146	0.001515
ENSG00000128191:1(@)Loc1683	1482	0.2269	0.9634
ENSG00000236540:4(@)Loc1683	56	0.003412	0.003412
ENSG00000236540:1(@)Loc1683	1088	0.0952	2.35
ENSG00000234409:1(@)Loc1683	833	0.1137	1.076
ENSG00000099904:2(@)Loc1683	1554	0.06183	0.7033
ENSG00000099899:3(@)Loc1683	365	0.001886	0.007739
ENSG00000099899:1(@)Loc1683	2886	0.3239	0.8057
ENSG00000099901:3(@)Loc1683	360	0.01081	0.01748
ENSG00000234409:3(@)Loc1683	616	0.001189	0.01293
ENSG00000234409:4(@)Loc1683	85	0.000722	0.002784
ENSG00000249923:2(@)Loc1683	222	0.003041	0.005346
ENSG00000236499:2(@)Loc1683	438	0.001878	0.02392
ENSG00000099904:4(@)Loc1683	82	0.0002228	0.0008792
ENSG00000099899:4(@)Loc1683	12	0.001121	0.002258
ENSG00000040608:2(@)Loc1683	984	0.0008975	0.006406
ENSG00000236499:1(@)Loc1683	238	0.002992	0.007095
ENSG00000272829:1(@)Loc1683	415	0.001497	0.007022
ENSG00000128185:2(@)Loc1683	440	0.0004642	0.001246
ENSG00000273139:1(@)Loc1683	495	0.0005341	0.001135
ENSG00000236499:3(@)Loc1683	160	0.000568	0.001124
ENSG00000249923:4(@)Loc1683	70	0.0001393	0.0001972
ENSG00000040608:1(@)Loc1683	831	0.002014	0.01646
ENSG00000161132:1(@)Loc1683	301	0.0007288	0.002043
ENSG00000249923:1(@)Loc1683	114	0.006396	0.009728
ENSG00000215493:2(@)Loc1683	1888	0.00111	0.009706
ENSG00000161132:2(@)Loc1683	285	0.0002789	0.0004737
ENSG00000273343:2(@)Loc1683	505	0.0001748	0.0005293
ENSG00000099960:1(@)Loc1683	508	0.02192	0.0867
ENSG00000273139:2(@)Loc1683	411	0.0001806	0.0002362
ENSG00000040608:3(@)Loc1683	235	7.272e-05	0.0001795
ENSG00000236670:1(@)Loc1683	1841	0.002177	0.02924
ENSG00000273343:3(@)Loc1683	43	7.116e-05	0.0001048
ENSG00000099917:3(@)Loc1683	402	0.000294	0.0008238
ENSG00000188280:2(@)Loc1683	4	0.0001236	0.0001236
ENSG00000128185:1(@)Loc1683	319	0.003625	0.01043
ENSG00000188280:1(@)Loc1683	11	0.0001342	0.0001342
ENSG00000099910:3(@)Loc1683	20	0.0001079	0.0001276
ENSG00000161133:1(@)Loc1683	19	0.0001258	0.000162
ENSG00000244486:2(@)Loc1683	534	0.0005358	0.001818
ENSG00000185252:2(@)Loc1683	614	0.005738	0.02063
ENSG00000161133:2(@)Loc1683	31	0.0001394	0.0001583
ENSG00000215493:1(@)Loc1683	2421	0.007812	0.05695
ENSG00000161133:4(@)Loc1683	8	0.0001612	0.000191
ENSG00000244486:1(@)Loc1683	921	0.00205	0.01384
ENSG00000242876:1(@)Loc1683	171	6.47e-05	0.0001408
ENSG00000236670:2(@)Loc1683	2263	0.001539	0.01406
ENSG00000099917:2(@)Loc1683	1208	0.002934	0.02182
ENSG00000099910:1(@)Loc1683	1272	0.002134	0.01503
ENSG00000099917:1(@)Loc1683	1072	0.00505	0.02886
ENSG00000226287:2(@)Loc1683	1229	0.0004087	0.002245
ENSG00000250261:4(@)Loc1683	72	0.0003646	0.0004347
ENSG00000223553:2(@)Loc1683	225	0.0007027	0.001287
ENSG00000250261:1(@)Loc1683	22	0.0008862	0.0009705
ENSG00000250261:2(@)Loc1683	44	0.001196	0.001288
ENSG00000250261:3(@)Loc1683	42	0.0004351	0.0004351
ENSG00000223553:1(@)Loc1683	173	0.001788	0.002962
ENSG00000229107:2(@)Loc1683	129	0.0003647	0.0004506
ENSG00000241973:2(@)Loc1683	1007	0.003801	0.009976
ENSG00000226287:1(@)Loc1683	2315	0.001401	0.01791
ENSG00000229107:1(@)Loc1683	258	0.001663	0.002805
ENSG00000169635:1(@)Loc1683	146	0.0005656	0.0005656
ENSG00000241973:3(@)Loc1683	513	0.0002407	0.00129
ENSG00000238125:1(@)Loc1683	27	0.0001892	0.0002161
ENSG00000099937:2(@)Loc1683	2747	0.0007437	0.008937
ENSG00000099940:2(@)Loc1683	3166	0.00571	0.08127
ENSG00000161179:1(@)Loc1683	991	0.0049	0.03123
ENSG00000099940:3(@)Loc1683	611	0.0006795	0.002122
ENSG00000099940:1(@)Loc1683	2003	0.005953	0.05636
ENSG00000184436:3(@)Loc1683	202	6.715e-05	0.0001132
ENSG00000099937:1(@)Loc1683	3133	0.00412	0.05589
ENSG00000183506:3(@)Loc1683	1182	0.003189	0.02364
ENSG00000099942:1(@)Loc1683	1395	0.001576	0.01059
ENSG00000183773:2(@)Loc1683	305	0.001204	0.002948
ENSG00000183506:2(@)Loc1683	1010	0.004375	0.02869
ENSG00000183506:4(@)Loc1683	821	0.001526	0.01071
ENSG00000183506:5(@)Loc1683	78	0.0006177	0.001396
ENSG00000241973:4(@)Loc1683	190	0.0001222	0.0002238
ENSG00000183773:3(@)Loc1683	186	0.000624	0.0009509
ENSG00000183506:1(@)Loc1683	529	0.001192	0.01932
ENSG00000241973:1(@)Loc1683	2895	0.005439	0.06979
ENSG00000217261:2(@)Loc1683	32	5.665e-05	0.0001109
ENSG00000183506:6(@)Loc1683	92	0.0009484	0.001006
ENSG00000128228:2(@)Loc1683	664	0.0002287	0.0008205
ENSG00000217261:1(@)Loc1683	1	0.0001339	0.0001339
ENSG00000235062:1(@)Loc1683	1	0.0001735	0.0001735
ENSG00000237476:2(@)Loc1683	993	0.0008228	0.004258
ENSG00000237476:1(@)Loc1683	1384	0.002323	0.01595
ENSG00000183773:4(@)Loc1683	41	0.0002172	0.0002466
ENSG00000099942:2(@)Loc1683	1350	0.0002608	0.001662
ENSG00000183773:1(@)Loc1683	602	0.003826	0.01094
ENSG00000099957:3(@)Loc1683	411	0.002109	0.01128
ENSG00000183773:5(@)Loc1683	22	8.527e-05	0.000104
ENSG00000237476:3(@)Loc1683	158	0.0001608	0.0002417
ENSG00000230513:5(@)Loc1683	126	0.0003897	0.0004914
ENSG00000099949:3(@)Loc1683	444	0.001194	0.00397
ENSG00000272829:2(@)Loc1683	346	0.001144	0.002347
ENSG00000184436:2(@)Loc1683	409	0.001113	0.003678
ENSG00000099949:4(@)Loc1683	211	0.0001471	0.0003732
ENSG00000099949:5(@)Loc1683	29	0.0001203	0.0001203
ENSG00000284130:2(@)Loc1683	416	0.0004847	0.002294
ENSG00000099957:4(@)Loc1683	185	0.0002682	0.0007355
ENSG00000185651:3(@)Loc1683	174	6.774e-05	0.0001201
ENSG00000184436:1(@)Loc1683	340	0.004321	0.009593
ENSG00000099949:2(@)Loc1683	391	0.003703	0.01041
ENSG00000099960:3(@)Loc1683	164	0.0007735	0.004734
ENSG00000099949:1(@)Loc1683	337	0.002316	0.01149
ENSG00000206145:3(@)Loc1683	117	0.001755	0.006301
ENSG00000284130:1(@)Loc1683	498	0.001346	0.01105
ENSG00000230513:4(@)Loc1683	491	0.002304	0.007096
ENSG00000099960:2(@)Loc1683	622	0.004815	0.05343
ENSG00000169668:3(@)Loc1683	2	0.0001083	0.0001083
ENSG00000161180:2(@)Loc1683	516	0.002103	0.008424
ENSG00000230513:2(@)Loc1683	347	0.007656	0.01729
ENSG00000187905:2(@)Loc1683	156	0.0004822	0.0008746
ENSG00000099957:2(@)Loc1683	424	0.008462	0.03701
ENSG00000284130:3(@)Loc1683	93	5.639e-05	0.0001035
ENSG00000230513:3(@)Loc1683	394	0.006445	0.01508
ENSG00000099957:1(@)Loc1683	202	0.01569	0.03915
ENSG00000206145:5(@)Loc1683	79	0.000458	0.000458
ENSG00000226872:2(@)Loc1683	47	0.0002064	0.0002064
ENSG00000230513:1(@)Loc1683	139	0.007731	0.01218
ENSG00000206145:2(@)Loc1683	177	0.003894	0.007192
ENSG00000226872:1(@)Loc1683	54	0.001922	0.004686
ENSG00000206145:4(@)Loc1683	74	0.0006909	0.003621
ENSG00000187905:1(@)Loc1683	201	0.007063	0.01269
ENSG00000226872:3(@)Loc1683	14	0.0001177	0.0002893
ENSG00000206145:1(@)Loc1683	35	0.0102	0.0111
ENSG00000249680:3(@)Loc1683	17	0.0001558	0.0001558
ENSG00000133475:1(@)Loc1683	31	0.0005565	0.0005814
ENSG00000249680:1(@)Loc1683	27	0.0002205	0.0002205
ENSG00000249680:2(@)Loc1683	27	0.001541	0.001541
ENSG00000197549:1(@)Loc1683	105	0.000675	0.0008132
ENSG00000211637:1(@)Loc1683	328	0.0005157	0.001241
ENSG00000169668:2(@)Loc1683	18	0.0001921	0.0001921
ENSG00000169668:1(@)Loc1683	35	0.0005356	0.0006644
ENSG00000215498:5(@)Loc1683	2	0.0001328	0.0001372
ENSG00000197210:2(@)Loc1683	13	0.000349	0.0004053
ENSG00000215498:6(@)Loc1683	2	0.0001918	0.0001926
ENSG00000239511:4(@)Loc1683	8	9.516e-05	0.0001304
ENSG00000197210:1(@)Loc1683	10	0.002935	0.002935
ENSG00000215498:1(@)Loc1683	3	0.0001658	0.0001692
ENSG00000239511:1(@)Loc1683	6	0.0003371	0.0003426
ENSG00000229266:2(@)Loc1683	3	0.0001681	0.0001691
ENSG00000133475:3(@)Loc1683	26	0.0002515	0.0002515
ENSG00000133475:2(@)Loc1683	34	1.751e-05	0.0003199
ENSG00000224688:1(@)Loc1683	1	0.0001415	0.0001415
ENSG00000206140:1(@)Loc1683	119	0.0002071	0.0009545
ENSG00000206140:2(@)Loc1683	180	0.0003614	0.001433
ENSG00000206140:3(@)Loc1683	84	0.0001709	0.0003935
ENSG00000272954:1(@)Loc1683	491	0.0008317	0.002069
ENSG00000185651:1(@)Loc1683	2211	0.005054	0.05905
ENSG00000161180:1(@)Loc1683	1430	0.007741	0.05959
ENSG00000273342:1(@)Loc1683	1300	0.001881	0.01369
ENSG00000161179:2(@)Loc1683	1092	0.001777	0.009529
ENSG00000185651:2(@)Loc1683	1394	0.001218	0.009417
ENSG00000273342:2(@)Loc1683	549	0.0002404	0.0008467
ENSG00000128228:1(@)Loc1683	665	0.000658	0.002612
ENSG00000161180:3(@)Loc1683	350	0.0002396	0.0005502
ENSG00000161179:3(@)Loc1683	181	0.0001098	0.0001578
ENSG00000100023:3(@)Loc1683	406	0.0004655	0.0009294
ENSG00000100023:2(@)Loc1683	1409	0.002979	0.01906
ENSG00000272954:2(@)Loc1683	645	0.0001471	0.0005288
ENSG00000100023:1(@)Loc1683	574	0.00652	0.02592
ENSG00000100027:1(@)Loc1683	1387	0.004231	0.02807
ENSG00000100030:3(@)Loc1683	113	0.00215	0.00215
ENSG00000100027:2(@)Loc1683	1530	0.0012	0.01082
ENSG00000100023:4(@)Loc1683	50	0.0001118	0.000127
ENSG00000100027:3(@)Loc1683	208	9.183e-05	0.0001929
ENSG00000211638:2(@)Loc1684	273	0.0008507	0.001892
ENSG00000100034:1(@)Loc1683	1357	0.005421	0.03275
ENSG00000100034:2(@)Loc1683	1187	0.001372	0.00813
ENSG00000224086:2(@)Loc1683	1411	0.00198	0.01208
ENSG00000100030:1(@)Loc1683	1081	0.02552	0.07924
ENSG00000211644:2(@)Loc1683	1452	0.00114	0.007145
ENSG00000100030:2(@)Loc1683	1205	0.005924	0.02138
ENSG00000225544:2(@)Loc1683	178	6.565e-05	0.0001238
ENSG00000224086:3(@)Loc1683	238	0.0003047	0.0004951
ENSG00000225544:1(@)Loc1683	66	0.0002369	0.0006077
ENSG00000100038:1(@)Loc1683	1800	0.005581	0.04493
ENSG00000100034:3(@)Loc1683	256	8.323e-05	0.000141
ENSG00000100038:2(@)Loc1683	1011	0.001305	0.006989
ENSG00000100038:3(@)Loc1683	317	0.0001609	0.0003831
ENSG00000279278:3(@)Loc1683	513	0.0002069	0.0005865
ENSG00000224086:1(@)Loc1683	224	0.00692	0.01412
ENSG00000228050:3(@)Loc1683	301	0.0003949	0.0007569
ENSG00000228050:2(@)Loc1683	319	0.002811	0.006047
ENSG00000228050:1(@)Loc1683	46	0.01245	0.01469
ENSG00000169575:1(@)Loc1683	44	0.000114	0.0001273
ENSG00000253239:2(@)Loc1683	74	0.000251	0.0003204
ENSG00000211637:2(@)Loc1684	339	0.0002235	0.0004964
ENSG00000197549:3(@)Loc1683	138	0.0001498	0.0002323
ENSG00000197549:2(@)Loc1683	161	0.0004133	0.0005543
ENSG00000263366:3(@)Loc1683	182	0.000134	0.0002708
ENSG00000253239:1(@)Loc1683	50	0.001048	0.001437
ENSG00000253590:1(@)Loc1684	363	0.0004855	0.00107
ENSG00000274422:2(@)Loc1683	1009	0.001253	0.006871
ENSG00000263366:2(@)Loc1683	503	0.000641	0.001915
ENSG00000211651:2(@)Loc1684	570	0.0006211	0.001832
ENSG00000275361:2(@)Loc1683	1	0.0001256	0.0001256
ENSG00000263366:1(@)Loc1683	427	0.000605	0.002847
ENSG00000211638:1(@)Loc1683	33	9.638e-07	0.0007305
ENSG00000225741:1(@)Loc1683	87	0.000102	0.0001038
ENSG00000211640:1(@)Loc1683	467	0.0007881	0.004419
ENSG00000211639:2(@)Loc1683	662	0.0003818	0.001378
ENSG00000211678:2(@)Loc1684	139	0.001126	0.003397
ENSG00000224465:3(@)Loc1683	16	0.000135	0.000153
ENSG00000236323:1(@)Loc1683	11	0.000177	0.0001939
ENSG00000211639:1(@)Loc1683	257	0.002345	0.004878
ENSG00000211642:3(@)Loc1683	249	0.0002728	0.0005237
ENSG00000211640:2(@)Loc1684	496	0.0008816	0.00275
ENSG00000224465:1(@)Loc1683	18	0.0001476	0.0001486
ENSG00000234630:2(@)Loc1683	965	0.00169	0.009807
ENSG00000211640:3(@)Loc1683	294	0.0001839	0.0003866
ENSG00000224465:2(@)Loc1683	15	0.0001135	0.0001327
ENSG00000211650:1(@)Loc1684	388	0.000413	0.001111
ENSG00000227710:1(@)Loc1683	18	0.0001527	0.0001527
ENSG00000274422:3(@)Loc1683	455	9.16e-05	0.0002222
ENSG00000211641:1(@)Loc1683	150	0.0002538	0.000444
ENSG00000236323:2(@)Loc1683	18	0.0001364	0.0001364
ENSG00000279278:2(@)Loc1683	1124	0.002696	0.01331
ENSG00000211653:2(@)Loc1684	570	0.0003164	0.001116
ENSG00000234630:3(@)Loc1683	368	0.0002436	0.0004812
ENSG00000272779:4(@)Loc1683	466	0.001417	0.00392
ENSG00000211642:2(@)Loc1683	169	0.00194	0.002782
ENSG00000211642:1(@)Loc1683	520	0.0034	0.01058
ENSG00000272779:3(@)Loc1683	462	0.003058	0.01087
ENSG00000100228:2(@)Loc1684	1307	0.001768	0.01072
ENSG00000211643:3(@)Loc1683	553	0.00283	0.01155
ENSG00000211649:2(@)Loc1684	317	0.0009302	0.002091
ENSG00000225724:1(@)Loc1683	352	0.0008704	0.001807
ENSG00000234630:1(@)Loc1683	1271	0.004544	0.02434
ENSG00000272779:5(@)Loc1683	214	0.0006432	0.000968
ENSG00000211644:3(@)Loc1683	403	6.633e-05	0.0001667
ENSG00000236794:1(@)Loc1684	408	0.0006573	0.001707
ENSG00000211645:1(@)Loc1683	595	0.000981	0.00304
ENSG00000211644:1(@)Loc1683	1831	0.003288	0.0267
ENSG00000211664:2(@)Loc1684	704	0.0003464	0.001329
ENSG00000211643:1(@)Loc1683	482	0.004594	0.0189
ENSG00000211653:1(@)Loc1684	499	0.0008743	0.003422
ENSG00000223350:2(@)Loc1683	364	0.0002133	0.0005065
ENSG00000272779:1(@)Loc1683	554	0.005488	0.01637
ENSG00000274422:1(@)Loc1683	1225	0.005842	0.0282
ENSG00000279278:1(@)Loc1683	1267	0.003669	0.02473
ENSG00000211643:5(@)Loc1683	427	0.0009433	0.00297
ENSG00000211643:4(@)Loc1683	432	0.002772	0.008377
ENSG00000211643:2(@)Loc1683	848	0.003702	0.01919
ENSG00000225724:2(@)Loc1683	292	0.0001719	0.0002838
ENSG00000211645:2(@)Loc1683	493	0.0001455	0.0005201
ENSG00000272779:2(@)Loc1683	465	0.00326	0.01366
ENSG00000211652:2(@)Loc1684	360	0.0001636	0.000432
ENSG00000211648:2(@)Loc1684	553	0.0002333	0.0009368
ENSG00000253818:1(@)Loc1684	137	0.001762	0.002557
ENSG00000275004:2(@)Loc1684	1332	0.000623	0.00393
ENSG00000275004:1(@)Loc1684	1591	0.003862	0.02257
ENSG00000211643:6(@)Loc1683	58	0.0001245	0.0002068
ENSG00000211652:1(@)Loc1684	341	0.000402	0.000928
ENSG00000211648:1(@)Loc1684	478	0.0006843	0.002429
ENSG00000211650:2(@)Loc1684	452	0.0002076	0.0006571
ENSG00000272779:6(@)Loc1683	48	0.0001417	0.0001663
ENSG00000211643:7(@)Loc1683	13	6.126e-07	0.0001034
ENSG00000223350:1(@)Loc1683	104	0.002156	0.003034
ENSG00000253818:2(@)Loc1684	82	0.0005927	0.001129
ENSG00000185686:3(@)Loc1684	91	7.742e-05	0.0001425
ENSG00000211655:1(@)Loc1684	735	0.0005981	0.002849
ENSG00000211649:3(@)Loc1683	114	7.995e-05	0.0001289
ENSG00000253818:3(@)Loc1684	44	9.679e-05	0.0003539
ENSG00000211647:3(@)Loc1684	53	0.000115	0.0001403
ENSG00000211649:1(@)Loc1684	352	0.00284	0.007696
ENSG00000211651:1(@)Loc1684	901	0.002769	0.0137
ENSG00000211654:3(@)Loc1684	128	8.71e-05	0.000128
ENSG00000211647:1(@)Loc1684	177	0.0006614	0.001257
ENSG00000211647:2(@)Loc1684	87	0.0009437	0.001745
ENSG00000128266:2(@)Loc1684	738	0.001928	0.0074
ENSG00000211679:1(@)Loc1684	169	0.006088	0.01125
ENSG00000211655:2(@)Loc1684	649	0.0002989	0.0011
ENSG00000254073:1(@)Loc1684	24	0.0001008	0.0001101
ENSG00000211666:2(@)Loc1684	1824	0.001076	0.00963
ENSG00000224144:1(@)Loc1684	21	0.0002236	0.0003246
ENSG00000211654:2(@)Loc1684	25	0.0008798	0.0008819
ENSG00000224144:2(@)Loc1684	53	0.0001115	0.0001264
ENSG00000211654:1(@)Loc1684	41	0.0005441	0.001098
ENSG00000211663:1(@)Loc1684	1384	0.002648	0.01609
ENSG00000211665:1(@)Loc1684	786	0.001547	0.006038
ENSG00000211662:1(@)Loc1684	801	0.002356	0.01466
ENSG00000211663:2(@)Loc1684	1180	0.0006964	0.003781
ENSG00000178248:2(@)Loc1684	246	0.003849	0.006934
ENSG00000185686:1(@)Loc1684	941	0.002144	0.01013
ENSG00000211668:2(@)Loc1684	319	0.0006031	0.00169
ENSG00000169548:3(@)Loc1684	37	0.0003317	0.0003507
ENSG00000253120:1(@)Loc1684	86	0.0002646	0.0003033
ENSG00000169548:2(@)Loc1684	6	0.0004642	0.0004642
ENSG00000169548:1(@)Loc1684	7	0.002327	0.002327
ENSG00000185686:2(@)Loc1684	751	0.0006133	0.002361
ENSG00000220891:1(@)Loc1684	33	0.0001345	0.0001548
ENSG00000211679:2(@)Loc1684	379	0.003037	0.00806
ENSG00000211658:2(@)Loc1684	562	0.0005134	0.001651
ENSG00000211668:1(@)Loc1684	302	0.002664	0.006271
ENSG00000211656:1(@)Loc1684	257	0.0003336	0.0007952
ENSG00000211656:2(@)Loc1684	198	0.0002847	0.0005006
ENSG00000100121:4(@)Loc1684	7	0.0003136	0.0003136
ENSG00000215456:5(@)Loc1684	41	0.0002246	0.0003255
ENSG00000215456:3(@)Loc1684	28	0.0002249	0.0003782
ENSG00000278196:2(@)Loc1684	529	0.0009607	0.002744
ENSG00000223999:2(@)Loc1684	37	0.0004063	0.0004618
ENSG00000215456:6(@)Loc1684	10	0.0002835	0.0002835
ENSG00000215456:1(@)Loc1684	11	0.0001812	0.0006392
ENSG00000253329:2(@)Loc1684	57	0.0001063	0.0001063
ENSG00000183169:3(@)Loc1684	3	0.0001659	0.0002231
ENSG00000183169:1(@)Loc1684	10	0.0002512	0.0002512
ENSG00000215456:4(@)Loc1684	2	0.0004548	0.0004548
ENSG00000215456:2(@)Loc1684	12	5.687e-05	0.0003167
ENSG00000211679:3(@)Loc1684	146	0.001655	0.001666
ENSG00000253451:1(@)Loc1684	175	8.015e-05	0.0001481
ENSG00000100121:1(@)Loc1684	10	0.0002519	0.0003668
ENSG00000211659:1(@)Loc1684	694	0.002549	0.00932
ENSG00000128266:1(@)Loc1684	597	0.00537	0.01784
ENSG00000211658:1(@)Loc1684	674	0.002955	0.01009
ENSG00000100121:3(@)Loc1684	6	0.0002081	0.0002355
ENSG00000183169:2(@)Loc1684	4	0.0001153	0.0001153
ENSG00000253338:2(@)Loc1684	30	0.0001251	0.0001325
ENSG00000183169:5(@)Loc1684	3	0.0001321	0.0001321
ENSG00000211659:2(@)Loc1684	474	0.0005903	0.001802
ENSG00000211660:1(@)Loc1684	647	0.003257	0.009818
ENSG00000211660:2(@)Loc1684	469	0.001072	0.003003
ENSG00000211675:1(@)Loc1684	419	0.008736	0.01356
ENSG00000253590:2(@)Loc1684	84	9.428e-05	0.0001199
ENSG00000254029:2(@)Loc1684	57	7.592e-05	0.0001153
ENSG00000211669:2(@)Loc1684	191	0.003786	0.007659
ENSG00000211662:2(@)Loc1684	618	0.0009659	0.003066
ENSG00000211669:3(@)Loc1684	110	0.001189	0.001431
ENSG00000211661:1(@)Loc1684	60	0.0004204	0.0006495
ENSG00000211670:2(@)Loc1684	290	0.0002303	0.0006233
ENSG00000211662:3(@)Loc1684	195	0.0001204	0.0002393
ENSG00000223999:1(@)Loc1684	38	0.0002727	0.0003511
ENSG00000211668:3(@)Loc1684	89	0.0001881	0.0003028
ENSG00000223999:3(@)Loc1684	5	0.000187	0.0001887
ENSG00000211661:2(@)Loc1684	80	0.0001268	0.0001725
ENSG00000278196:1(@)Loc1684	331	0.003372	0.01091
ENSG00000211664:1(@)Loc1684	1228	0.002498	0.01349
ENSG00000253329:1(@)Loc1684	64	0.0002495	0.0005815
ENSG00000253338:3(@)Loc1684	54	0.0001079	0.0003037
ENSG00000211666:1(@)Loc1684	3091	0.003732	0.06335
ENSG00000211665:2(@)Loc1684	249	0.0004201	0.0009309
ENSG00000211667:1(@)Loc1684	1114	0.002437	0.01476
ENSG00000253152:2(@)Loc1684	180	7.015e-05	0.0001258
ENSG00000253338:1(@)Loc1684	9	8.991e-05	0.0005366
ENSG00000253152:1(@)Loc1684	231	0.0004747	0.0008862
ENSG00000211667:2(@)Loc1684	536	0.0005865	0.001852
ENSG00000211666:3(@)Loc1684	351	9.33e-05	0.0002459
ENSG00000275772:2(@)Loc1684	249	0.0006792	0.001017
ENSG00000211670:1(@)Loc1684	49	0.00289	0.00289
ENSG00000275772:1(@)Loc1684	67	0.001083	0.001401
ENSG00000230701:3(@)Loc1684	313	9.31e-05	0.0002215
ENSG00000234353:2(@)Loc1684	1451	0.004933	0.0437
ENSG00000237127:1(@)Loc1684	108	0.0001282	0.0001922
ENSG00000278196:3(@)Loc1684	261	0.000127	0.0002134
ENSG00000211673:1(@)Loc1684	232	0.003378	0.006444
ENSG00000274381:1(@)Loc1684	23	0.0002643	0.0002643
ENSG00000253234:2(@)Loc1684	122	0.0006342	0.0009192
ENSG00000211669:1(@)Loc1684	99	0.005018	0.008477
ENSG00000211675:2(@)Loc1684	259	0.0008175	0.001546
ENSG00000211672:1(@)Loc1684	115	0.0009079	0.0009079
ENSG00000211685:3(@)Loc1684	55	0.0008195	0.001107
ENSG00000211676:3(@)Loc1684	85	0.0001172	0.000196
ENSG00000211675:3(@)Loc1684	77	0.0001981	0.0001981
ENSG00000211674:2(@)Loc1684	89	0.000863	0.000863
ENSG00000253234:1(@)Loc1684	111	0.00218	0.003623
ENSG00000254030:2(@)Loc1684	118	0.0001792	0.0001841
ENSG00000211678:3(@)Loc1684	37	0.0008903	0.0009352
ENSG00000211678:4(@)Loc1684	35	0.0001317	0.000177
ENSG00000211673:2(@)Loc1684	90	0.003591	0.003591
ENSG00000211677:4(@)Loc1684	56	4.198e-05	0.000116
ENSG00000211677:2(@)Loc1684	410	0.001083	0.003556
ENSG00000211677:1(@)Loc1684	413	0.01925	0.01925
ENSG00000211677:3(@)Loc1684	82	0.0001834	0.0004648
ENSG00000222037:2(@)Loc1684	193	0.006895	0.006895
ENSG00000211674:1(@)Loc1684	145	0.003451	0.003451
ENSG00000211678:1(@)Loc1684	149	0.001779	0.002966
ENSG00000211676:1(@)Loc1684	248	0.001555	0.004757
ENSG00000222037:3(@)Loc1684	113	0.0007717	0.002544
ENSG00000211685:2(@)Loc1684	287	0.0009486	0.004308
ENSG00000211676:2(@)Loc1684	107	0.00125	0.001497
ENSG00000254030:1(@)Loc1684	112	0.0004804	0.0005634
ENSG00000254029:1(@)Loc1684	56	7.204e-05	0.0001693
ENSG00000222037:1(@)Loc1684	192	0.005689	0.01109
ENSG00000222037:4(@)Loc1684	30	0.0007622	0.001764
ENSG00000211682:2(@)Loc1684	55	0.0001219	0.0001364
ENSG00000283438:2(@)Loc1684	504	0.0002294	0.0007529
ENSG00000211682:1(@)Loc1684	74	0.0002643	0.0003699
ENSG00000211685:1(@)Loc1684	163	0.001939	0.003229
ENSG00000211684:1(@)Loc1684	33	0.0004652	0.0004945
ENSG00000099956:3(@)Loc1685	892	0.002425	0.01576
ENSG00000211684:3(@)Loc1684	26	0.000104	0.0001622
ENSG00000211684:2(@)Loc1684	21	0.0004088	0.0004135
ENSG00000100228:3(@)Loc1684	443	0.0002387	0.0006784
ENSG00000244723:3(@)Loc1684	516	0.0003014	0.001144
ENSG00000186716:2(@)Loc1684	1405	0.00433	0.02905
ENSG00000236794:2(@)Loc1684	578	0.0002751	0.0009405
ENSG00000186716:3(@)Loc1684	824	0.001804	0.008968
ENSG00000280623:3(@)Loc1684	170	0.002568	0.004583
ENSG00000128266:3(@)Loc1684	173	0.0003407	0.0004522
ENSG00000100218:2(@)Loc1684	1041	0.0006579	0.002925
ENSG00000100218:3(@)Loc1684	214	8.183e-05	0.0001761
ENSG00000100218:1(@)Loc1684	1279	0.003876	0.02567
ENSG00000100228:1(@)Loc1684	991	0.006223	0.03173
ENSG00000283438:1(@)Loc1684	453	0.001016	0.002608
ENSG00000186716:4(@)Loc1684	201	0.0004997	0.000712
ENSG00000186716:1(@)Loc1684	842	0.005868	0.02833
ENSG00000230701:2(@)Loc1684	1371	0.001747	0.01402
ENSG00000248409:3(@)Loc1684	443	0.001758	0.006374
ENSG00000230701:1(@)Loc1684	1099	0.00437	0.0322
ENSG00000240160:2(@)Loc1684	693	0.0003862	0.001344
ENSG00000240160:1(@)Loc1684	827	0.001657	0.007859
ENSG00000240160:3(@)Loc1684	172	0.000117	0.0002396
ENSG00000236611:3(@)Loc1684	80	0.0003188	0.0006017
ENSG00000248409:4(@)Loc1684	79	0.0002318	0.0002526
ENSG00000236611:1(@)Loc1684	65	0.0004798	0.0007091
ENSG00000133519:2(@)Loc1684	710	0.008218	0.05681
ENSG00000133519:5(@)Loc1684	281	0.001559	0.007191
ENSG00000133519:6(@)Loc1684	163	0.0004939	0.002068
ENSG00000236611:2(@)Loc1684	144	0.0004802	0.001266
ENSG00000234928:6(@)Loc1684	28	0.0001338	0.0001338
ENSG00000248409:2(@)Loc1684	1165	0.004691	0.05151
ENSG00000250479:2(@)Loc1685	586	0.00295	0.01239
ENSG00000133519:4(@)Loc1684	353	0.002747	0.008657
ENSG00000227755:1(@)Loc1684	443	0.008141	0.03114
ENSG00000133519:7(@)Loc1684	13	0.0002027	0.0002027
ENSG00000234928:3(@)Loc1684	450	0.00215	0.01112
ENSG00000215478:3(@)Loc1684	536	0.001652	0.008971
ENSG00000215478:1(@)Loc1684	735	0.003822	0.04049
ENSG00000227755:3(@)Loc1684	470	0.002329	0.006062
ENSG00000234928:4(@)Loc1684	84	0.001216	0.001429
ENSG00000215478:2(@)Loc1684	598	0.003268	0.02758
ENSG00000215478:4(@)Loc1684	96	0.0001484	0.000234
ENSG00000248409:1(@)Loc1684	580	0.00268	0.01085
ENSG00000133519:1(@)Loc1684	501	0.00824	0.02475
ENSG00000187792:2(@)Loc1685	548	0.0008587	0.002324
ENSG00000133519:3(@)Loc1684	998	0.008291	0.08491
ENSG00000280623:2(@)Loc1684	314	0.003362	0.007319
ENSG00000227755:2(@)Loc1684	564	0.005062	0.01468
ENSG00000178248:3(@)Loc1684	208	0.00129	0.002873
ENSG00000234928:2(@)Loc1684	443	0.003885	0.01001
ENSG00000178248:4(@)Loc1684	111	0.00052	0.0008741
ENSG00000128262:3(@)Loc1685	262	0.001738	0.004388
ENSG00000227755:4(@)Loc1684	101	0.001152	0.001957
ENSG00000227755:6(@)Loc1684	31	0.0005087	0.0005438
ENSG00000227755:8(@)Loc1684	49	0.0004721	0.0005398
ENSG00000224205:5(@)Loc1685	121	0.0001371	0.0006355
ENSG00000234928:5(@)Loc1684	98	0.0005926	0.0009758
ENSG00000227755:5(@)Loc1684	20	0.0007747	0.0007747
ENSG00000178248:1(@)Loc1684	254	0.006164	0.01331
ENSG00000234928:1(@)Loc1684	137	0.007741	0.01212
ENSG00000227755:7(@)Loc1684	14	0.0006422	0.0006422
ENSG00000227755:9(@)Loc1684	13	0.0002102	0.0002663
ENSG00000280623:5(@)Loc1684	38	0.0006093	0.0006093
ENSG00000272578:3(@)Loc1685	681	0.002053	0.007763
ENSG00000099953:2(@)Loc1685	1480	0.002157	0.01024
ENSG00000272733:4(@)Loc1684	126	0.002708	0.006004
ENSG00000280623:4(@)Loc1684	111	0.001038	0.001517
ENSG00000225413:4(@)Loc1684	45	0.0001978	0.0002547
ENSG00000272733:2(@)Loc1684	569	0.01268	0.04554
ENSG00000272733:3(@)Loc1685	1038	0.005735	0.02888
ENSG00000225413:1(@)Loc1684	165	0.001799	0.002315
ENSG00000225413:3(@)Loc1684	184	0.0007407	0.001335
ENSG00000225413:2(@)Loc1684	26	0.001398	0.001398
ENSG00000272733:6(@)Loc1684	102	0.0002411	0.0002951
ENSG00000280623:1(@)Loc1684	279	0.004287	0.008944
ENSG00000128218:2(@)Loc1685	631	0.004346	0.01516
ENSG00000250479:5(@)Loc1685	104	8.259e-05	0.0001182
ENSG00000159496:1(@)Loc1684	1681	0.004606	0.04689
ENSG00000159496:2(@)Loc1684	1657	0.002817	0.02612
ENSG00000189269:5(@)Loc1684	576	0.002788	0.0116
ENSG00000250479:1(@)Loc1685	526	0.0043	0.01957
ENSG00000272733:5(@)Loc1684	235	0.001063	0.002192
ENSG00000234353:3(@)Loc1684	1079	0.003263	0.02014
ENSG00000189269:3(@)Loc1684	580	0.006797	0.02414
ENSG00000224277:1(@)Loc1684	1	0.0002023	0.0002023
ENSG00000128322:1(@)Loc1684	113	0.002494	0.002494
ENSG00000224277:2(@)Loc1684	7	0.0001271	0.0001271
ENSG00000128322:2(@)Loc1684	86	0.0002019	0.0002019
ENSG00000189269:4(@)Loc1684	636	0.004071	0.01462
ENSG00000272733:1(@)Loc1684	255	0.008511	0.01706
ENSG00000278655:2(@)Loc1684	13	0.0001393	0.0001426
ENSG00000278655:1(@)Loc1684	18	0.0002673	0.0003207
ENSG00000099958:2(@)Loc1685	1357	0.00176	0.01209
ENSG00000234353:4(@)Loc1685	306	0.0004127	0.001054
ENSG00000100014:2(@)Loc1685	501	0.003502	0.008621
ENSG00000128218:3(@)Loc1685	459	0.001539	0.004027
ENSG00000099991:3(@)Loc1685	172	0.0005716	0.001119
ENSG00000159496:3(@)Loc1684	627	0.0005386	0.002469
ENSG00000189269:1(@)Loc1684	210	0.008898	0.01605
ENSG00000189269:6(@)Loc1684	206	0.001062	0.002246
ENSG00000189269:7(@)Loc1684	91	7.39e-05	0.0001333
ENSG00000187792:1(@)Loc1685	686	0.001965	0.007274
ENSG00000244723:2(@)Loc1684	1874	0.005353	0.04968
ENSG00000272578:1(@)Loc1684	1041	0.008161	0.04223
ENSG00000250470:2(@)Loc1685	298	0.008998	0.02256
ENSG00000272578:2(@)Loc1684	773	0.006751	0.02782
ENSG00000272578:4(@)Loc1684	319	0.0003506	0.0009611
ENSG00000189269:2(@)Loc1684	570	0.01138	0.05217
ENSG00000234353:1(@)Loc1684	987	0.007976	0.04473
ENSG00000244723:1(@)Loc1684	2022	0.01477	0.1364
ENSG00000099974:2(@)Loc1685	881	0.001241	0.005434
ENSG00000278655:3(@)Loc1684	7	9.681e-05	0.0001019
ENSG00000279467:2(@)Loc1685	373	0.0006372	0.002226
ENSG00000187792:3(@)Loc1685	208	9.632e-05	0.0001904
ENSG00000169314:1(@)Loc1685	523	0.002351	0.005707
ENSG00000169314:2(@)Loc1685	623	0.0004934	0.001869
ENSG00000099953:3(@)Loc1685	301	0.0004278	0.0006794
ENSG00000250479:4(@)Loc1685	210	0.0006415	0.0008579
ENSG00000279467:3(@)Loc1684	68	3.627e-05	0.000106
ENSG00000128218:4(@)Loc1685	154	0.0001981	0.0003194
ENSG00000099977:2(@)Loc1685	433	0.004062	0.01014
ENSG00000250479:3(@)Loc1685	73	0.002276	0.002639
ENSG00000099953:1(@)Loc1685	1157	0.005473	0.02057
ENSG00000128218:1(@)Loc1685	680	0.007374	0.02463
ENSG00000244425:2(@)Loc1685	785	0.002368	0.01003
ENSG00000099956:1(@)Loc1685	1712	0.007399	0.05676
ENSG00000099958:1(@)Loc1685	979	0.004691	0.02546
ENSG00000099956:2(@)Loc1685	1165	0.006496	0.05202
ENSG00000272973:1(@)Loc1685	902	0.003124	0.01433
ENSG00000272973:2(@)Loc1685	529	0.001142	0.003506
ENSG00000133460:2(@)Loc1685	1357	0.004591	0.02507
ENSG00000279467:1(@)Loc1685	768	0.001867	0.008188
ENSG00000244425:1(@)Loc1685	772	0.004526	0.02394
ENSG00000099956:4(@)Loc1685	127	0.0008237	0.0008237
ENSG00000133460:3(@)Loc1685	373	0.003033	0.005498
ENSG00000100024:2(@)Loc1685	624	0.00126	0.004663
ENSG00000099958:3(@)Loc1685	406	0.000301	0.0007572
ENSG00000272973:3(@)Loc1685	148	0.0002059	0.0002502
ENSG00000133460:4(@)Loc1685	152	0.000473	0.0009015
ENSG00000240972:2(@)Loc1685	1050	0.00279	0.01738
ENSG00000240972:1(@)Loc1685	722	0.01485	0.03941
ENSG00000099974:3(@)Loc1685	101	0.000472	0.000472
ENSG00000099974:1(@)Loc1685	1340	0.009965	0.03507
ENSG00000099984:3(@)Loc1685	361	0.00573	0.01273
ENSG00000133460:1(@)Loc1685	732	0.009716	0.03576
ENSG00000100014:3(@)Loc1685	330	0.001467	0.001741
ENSG00000244425:3(@)Loc1685	194	0.0001381	0.0002166
ENSG00000240972:3(@)Loc1685	391	0.0006042	0.001494
ENSG00000099991:1(@)Loc1685	539	0.003636	0.01192
ENSG00000218537:2(@)Loc1685	836	0.01075	0.04064
ENSG00000273295:2(@)Loc1685	1667	0.008369	0.04398
ENSG00000218537:4(@)Loc1685	154	0.0001483	0.0002381
ENSG00000272787:3(@)Loc1685	213	0.0003691	0.0006659
ENSG00000099977:3(@)Loc1685	646	0.0006308	0.001345
ENSG00000218537:3(@)Loc1685	501	0.001998	0.004703
ENSG00000273295:3(@)Loc1685	515	0.0005143	0.001686
ENSG00000250470:4(@)Loc1685	330	0.0009246	0.002114
ENSG00000133433:2(@)Loc1685	308	0.007827	0.02456
ENSG00000133433:4(@)Loc1685	375	0.005923	0.01775
ENSG00000133433:3(@)Loc1685	290	0.0199	0.04053
ENSG00000272787:1(@)Loc1685	1300	0.0096	0.03387
ENSG00000133433:5(@)Loc1685	570	0.004242	0.007152
ENSG00000218537:1(@)Loc1685	209	0.01834	0.03325
ENSG00000099984:4(@)Loc1685	351	0.00319	0.004819
ENSG00000250470:3(@)Loc1685	313	0.00574	0.01864
ENSG00000099991:2(@)Loc1685	614	0.003038	0.008515
ENSG00000272787:2(@)Loc1685	895	0.004049	0.01069
ENSG00000250470:1(@)Loc1685	1221	0.002005	0.01226
ENSG00000225282:2(@)Loc1685	1523	0.003329	0.02082
ENSG00000228039:3(@)Loc1685	48	0.0007007	0.0007007
ENSG00000225282:3(@)Loc1685	687	0.0006471	0.002444
ENSG00000224205:2(@)Loc1685	208	0.002301	0.009367
ENSG00000224205:4(@)Loc1685	403	4.108e-05	0.003096
ENSG00000133433:7(@)Loc1685	106	7.957e-05	0.0001744
ENSG00000225282:1(@)Loc1685	186	0.01641	0.02714
ENSG00000099977:1(@)Loc1685	1449	0.009753	0.03656
ENSG00000099984:2(@)Loc1685	550	0.003286	0.01242
ENSG00000228039:2(@)Loc1685	162	0.0002408	0.00055
ENSG00000099994:4(@)Loc1685	223	0.0001589	0.000487
ENSG00000273295:1(@)Loc1685	150	0.01801	0.02848
ENSG00000133433:1(@)Loc1685	384	0.01364	0.02108
ENSG00000133433:6(@)Loc1685	237	0.0005586	0.001441
ENSG00000099994:2(@)Loc1685	1092	0.004311	0.02056
ENSG00000224205:3(@)Loc1685	254	0.002332	0.005324
ENSG00000228039:1(@)Loc1685	31	0.0002108	0.0008494
ENSG00000099984:5(@)Loc1685	187	0.0002826	0.0002988
ENSG00000224205:1(@)Loc1685	744	0.0005738	0.00264
ENSG00000099984:1(@)Loc1685	76	8.031e-06	0.000158
ENSG00000276950:1(@)Loc1685	17	1.762e-05	0.0002371
ENSG00000100014:1(@)Loc1685	264	0.005471	0.01229
ENSG00000099994:5(@)Loc1685	27	6.458e-05	0.0001542
ENSG00000099994:3(@)Loc1685	306	0.001255	0.003507
ENSG00000284233:2(@)Loc1685	567	0.001137	0.004607
ENSG00000224205:6(@)Loc1685	82	4.191e-06	0.0001755
ENSG00000235689:3(@)Loc1685	19	0.0001287	0.0001287
ENSG00000235689:2(@)Loc1685	9	0.000125	0.0001416
ENSG00000100024:1(@)Loc1685	1735	0.007429	0.0627
ENSG00000232545:2(@)Loc1685	1027	0.0003487	0.001787
ENSG00000099994:1(@)Loc1685	592	0.007019	0.02346
ENSG00000232545:1(@)Loc1685	710	0.001513	0.005173
ENSG00000099998:3(@)Loc1685	433	0.003176	0.00655
ENSG00000230712:2(@)Loc1685	93	0.0003184	0.0006857
ENSG00000128262:4(@)Loc1685	120	0.0002248	0.0007796
ENSG00000099998:2(@)Loc1685	812	0.01594	0.09183
ENSG00000099998:1(@)Loc1685	648	0.01705	0.1061
ENSG00000100014:4(@)Loc1685	57	3.59e-05	0.0001204
ENSG00000128262:1(@)Loc1685	310	0.007656	0.02239
ENSG00000128262:2(@)Loc1685	428	0.006488	0.02176
ENSG00000230712:1(@)Loc1685	242	0.003288	0.009081
ENSG00000178803:2(@)Loc1685	1480	0.001296	0.008877
ENSG00000128271:2(@)Loc1685	551	0.0006127	0.001948
ENSG00000215464:1(@)Loc1685	32	0.000146	0.0001475
ENSG00000230712:3(@)Loc1685	64	0.0005291	0.0005291
ENSG00000284070:2(@)Loc1685	180	0.00247	0.004818
ENSG00000178803:3(@)Loc1685	136	0.0006586	0.0006586
ENSG00000225098:3(@)Loc1685	60	8.204e-05	0.0001017
ENSG00000225098:1(@)Loc1685	9	0.0001803	0.0001803
ENSG00000178803:1(@)Loc1685	1359	0.002825	0.01735
ENSG00000284070:3(@)Loc1685	130	0.0002685	0.001215
ENSG00000228923:2(@)Loc1685	101	0.0002368	0.0002554
ENSG00000138867:2(@)Loc1685	780	0.000956	0.005256
ENSG00000128271:1(@)Loc1685	567	0.001989	0.006437
ENSG00000138867:1(@)Loc1685	1175	0.004062	0.0252
ENSG00000228923:1(@)Loc1685	456	0.001164	0.00281
ENSG00000100028:1(@)Loc1685	1252	0.002395	0.01402
ENSG00000100028:2(@)Loc1685	838	0.0005243	0.002337
ENSG00000100031:3(@)Loc1685	171	0.002603	0.004549
ENSG00000100031:2(@)Loc1685	486	0.003717	0.01706
ENSG00000100031:4(@)Loc1685	200	0.001062	0.00151
ENSG00000178026:2(@)Loc1685	821	0.001711	0.005849
ENSG00000178026:3(@)Loc1685	78	8.566e-05	0.0001638
ENSG00000100031:5(@)Loc1685	118	0.0002978	0.0004176
ENSG00000100058:3(@)Loc1686	539	0.00187	0.008793
ENSG00000178026:1(@)Loc1685	738	0.003819	0.01731
ENSG00000100031:1(@)Loc1685	469	0.008994	0.02758
ENSG00000206069:1(@)Loc1686	154	0.0006392	0.001525
ENSG00000284128:3(@)Loc1685	205	0.0005145	0.001188
ENSG00000284128:2(@)Loc1685	813	0.001523	0.009463
ENSG00000284233:3(@)Loc1685	118	0.0003273	0.0004834
ENSG00000100077:1(@)Loc1686	896	0.007549	0.0359
ENSG00000284128:1(@)Loc1685	1059	0.004061	0.01802
ENSG00000284070:1(@)Loc1685	175	0.0008641	0.003205
ENSG00000284070:4(@)Loc1685	85	6.144e-05	0.0001833
ENSG00000284233:1(@)Loc1685	538	0.002937	0.005346
ENSG00000284128:4(@)Loc1685	13	0.0003477	0.0003477
ENSG00000224124:2(@)Loc1685	5	9.267e-05	0.0001791
ENSG00000167037:4(@)Loc1685	114	0.001713	0.00192
ENSG00000282012:3(@)Loc1685	131	0.000145	0.0002739
ENSG00000100058:1(@)Loc1686	728	0.004653	0.02168
ENSG00000100068:3(@)Loc1686	465	0.005459	0.02169
ENSG00000224124:1(@)Loc1685	9	1.151e-05	0.0001334
ENSG00000224124:3(@)Loc1685	1	0.0001141	0.0001141
ENSG00000282012:1(@)Loc1685	81	0.001373	0.001373
ENSG00000282012:2(@)Loc1685	119	0.0008392	0.001252
ENSG00000224806:2(@)Loc1685	18	0.0001006	0.0001006
ENSG00000224806:1(@)Loc1685	35	0.0001437	0.0001967
ENSG00000224334:1(@)Loc1685	3	0.0001939	0.0002004
ENSG00000167037:3(@)Loc1685	252	0.002177	0.004617
ENSG00000167037:5(@)Loc1685	55	0.0006233	0.0007521
ENSG00000182351:1(@)Loc1685	9	0.0005945	0.0005945
ENSG00000197077:1(@)Loc1686	625	0.003284	0.01304
ENSG00000271181:1(@)Loc1686	452	0.0005503	0.001727
ENSG00000197077:2(@)Loc1686	477	0.001178	0.003946
ENSG00000167037:1(@)Loc1685	270	0.007385	0.01226
ENSG00000236641:2(@)Loc1686	148	0.00121	0.00121
ENSG00000184571:1(@)Loc1685	4	0.0009105	0.0009105
ENSG00000167037:2(@)Loc1685	311	0.003389	0.008934
ENSG00000224003:2(@)Loc1686	1133	0.000441	0.002698
ENSG00000206069:2(@)Loc1685	130	8.767e-05	0.0001381
ENSG00000279006:2(@)Loc1686	157	0.0002005	0.00045
ENSG00000231466:2(@)Loc1686	1026	0.001325	0.006103
ENSG00000197077:3(@)Loc1686	124	0.0001617	0.0005068
ENSG00000100053:3(@)Loc1686	427	0.001006	0.002984
ENSG00000279110:3(@)Loc1686	32	0.0002131	0.0002751
ENSG00000279006:1(@)Loc1686	130	0.0005816	0.0008536
ENSG00000279110:2(@)Loc1686	250	0.0007983	0.001594
ENSG00000279110:1(@)Loc1686	133	0.001164	0.001826
ENSG00000100053:4(@)Loc1686	59	0.0004674	0.000653
ENSG00000244752:2(@)Loc1686	558	0.007214	0.02103
ENSG00000203280:2(@)Loc1686	675	0.0006474	0.002833
ENSG00000100053:2(@)Loc1686	347	0.003678	0.01282
ENSG00000236641:1(@)Loc1686	251	0.00133	0.003401
ENSG00000203280:1(@)Loc1686	736	0.001954	0.007092
ENSG00000133454:1(@)Loc1686	217	0.003904	0.008584
ENSG00000271181:2(@)Loc1686	337	0.0001793	0.0004819
ENSG00000203280:3(@)Loc1686	63	0.0002096	0.0002638
ENSG00000100053:5(@)Loc1686	50	0.000102	0.0001313
ENSG00000231466:3(@)Loc1686	224	5.394e-05	0.0001426
ENSG00000244752:4(@)Loc1686	94	0.0002996	0.0004456
ENSG00000100053:1(@)Loc1686	70	0.02323	0.02588
ENSG00000244752:1(@)Loc1686	1025	0.007055	0.03776
ENSG00000244752:3(@)Loc1686	315	0.001717	0.004325
ENSG00000236641:3(@)Loc1686	70	9.7e-05	0.0001486
ENSG00000206066:2(@)Loc1686	173	0.000487	0.001097
ENSG00000100068:2(@)Loc1686	870	0.009109	0.0954
ENSG00000100077:2(@)Loc1686	593	0.01155	0.0158
ENSG00000233577:2(@)Loc1686	63	0.0001889	0.0002228
ENSG00000272942:2(@)Loc1686	347	0.0005854	0.002077
ENSG00000206066:1(@)Loc1686	307	0.001412	0.003385
ENSG00000231466:1(@)Loc1686	971	0.003278	0.01602
ENSG00000230637:1(@)Loc1686	115	0.0006531	0.001252
ENSG00000233577:1(@)Loc1686	33	0.0002629	0.0003418
ENSG00000100058:2(@)Loc1686	876	0.003909	0.03911
ENSG00000100058:4(@)Loc1686	121	0.0002261	0.0007122
ENSG00000272977:4(@)Loc1686	284	0.0002583	0.0005958
ENSG00000234884:2(@)Loc1686	94	0.003475	0.003475
ENSG00000230637:2(@)Loc1686	137	0.0002525	0.0003986
ENSG00000100068:1(@)Loc1686	708	0.008528	0.06278
ENSG00000100068:4(@)Loc1686	270	0.001649	0.005373
ENSG00000224003:1(@)Loc1686	1334	0.005443	0.02026
ENSG00000272977:3(@)Loc1686	667	0.001528	0.004372
ENSG00000272798:2(@)Loc1686	412	0.0003027	0.0008407
ENSG00000100068:6(@)Loc1686	13	0.0003073	0.0003073
ENSG00000100068:5(@)Loc1686	64	0.0004826	0.0007352
ENSG00000100077:3(@)Loc1686	172	0.001036	0.001634
ENSG00000272977:2(@)Loc1686	614	0.005622	0.01466
ENSG00000272798:1(@)Loc1686	318	0.001048	0.002183
ENSG00000272942:1(@)Loc1686	276	0.00174	0.005057
ENSG00000271138:1(@)Loc1686	35	0.0002719	0.0002731
ENSG00000272942:3(@)Loc1686	141	0.0001225	0.0001388
ENSG00000271138:2(@)Loc1686	62	9.56e-05	0.0001056
ENSG00000100058:5(@)Loc1686	8	0.00019	0.00019
ENSG00000272977:1(@)Loc1686	272	0.001599	0.01216
ENSG00000234884:1(@)Loc1686	105	0.001377	0.002102
ENSG00000234884:3(@)Loc1686	27	0.0001948	0.0001948
ENSG00000133454:2(@)Loc1686	211	0.001603	0.002894
ENSG00000133454:3(@)Loc1686	65	0.0003132	0.0003132
ENSG00000278960:2(@)Loc1686	3	0.000119	0.000119
ENSG00000278960:1(@)Loc1686	11	0.0004982	0.0004982
ENSG00000213707:1(@)Loc1686	590	0.001925	0.006712
ENSG00000213707:2(@)Loc1686	602	0.0007586	0.002472
ENSG00000100095:2(@)Loc1686	670	0.0005101	0.002676
ENSG00000231933:1(@)Loc1686	13	0.0002774	0.0003111
ENSG00000128294:1(@)Loc1686	584	0.01088	0.03216
ENSG00000100095:1(@)Loc1686	588	0.00119	0.004071
ENSG00000100104:3(@)Loc1686	387	0.0002729	0.0009613
ENSG00000229770:2(@)Loc1686	244	0.0001476	0.0002425
ENSG00000229770:1(@)Loc1686	188	0.0004381	0.0007932
ENSG00000236464:1(@)Loc1686	134	0.0001213	0.0002011
ENSG00000224192:2(@)Loc1686	6	0.0001823	0.0001849
ENSG00000224192:1(@)Loc1686	26	0.0001664	0.0001844
ENSG00000128203:1(@)Loc1686	617	0.02178	0.03838
ENSG00000261188:1(@)Loc1686	167	0.007554	0.01711
ENSG00000100109:1(@)Loc1686	429	0.03481	0.09894
ENSG00000128203:3(@)Loc1686	157	0.0001566	0.0003354
ENSG00000128203:2(@)Loc1686	690	0.0057	0.009676
ENSG00000261188:4(@)Loc1686	95	0.0001062	0.000152
ENSG00000100109:3(@)Loc1686	268	0.0007828	0.001837
ENSG00000128294:2(@)Loc1686	605	0.004649	0.01657
ENSG00000100122:2(@)Loc1686	358	0.0004091	0.0009674
ENSG00000100099:2(@)Loc1686	902	0.01161	0.05058
ENSG00000261188:2(@)Loc1686	272	0.008313	0.01803
ENSG00000100099:4(@)Loc1686	124	0.0004661	0.0008369
ENSG00000100104:2(@)Loc1686	1387	0.004716	0.01517
ENSG00000100099:1(@)Loc1686	850	0.03122	0.08755
ENSG00000100099:3(@)Loc1686	676	0.002194	0.009066
ENSG00000223704:4(@)Loc1686	147	0.001717	0.003136
ENSG00000223704:5(@)Loc1686	42	0.0005503	0.0007075
ENSG00000100109:2(@)Loc1686	421	0.02169	0.03851
ENSG00000261188:3(@)Loc1686	401	0.002022	0.00698
ENSG00000100104:1(@)Loc1686	1109	0.01005	0.03618
ENSG00000128294:3(@)Loc1686	196	0.001345	0.001345
ENSG00000223726:1(@)Loc1687	24	0.0002921	0.0004654
ENSG00000225783:3(@)Loc1686	240	0.0005244	0.001514
ENSG00000225783:2(@)Loc1686	464	0.003085	0.01121
ENSG00000196431:1(@)Loc1686	251	0.001221	0.002787
ENSG00000196431:2(@)Loc1686	308	0.0003104	0.0007488
ENSG00000100122:1(@)Loc1686	496	0.001609	0.005276
ENSG00000206028:2(@)Loc1686	248	0.0003698	0.0008423
ENSG00000206028:1(@)Loc1686	232	0.001719	0.003136
ENSG00000244625:3(@)Loc1686	475	0.005916	0.01739
ENSG00000244625:5(@)Loc1686	188	0.0007743	0.001212
ENSG00000225783:1(@)Loc1686	384	0.008362	0.02046
ENSG00000244625:2(@)Loc1686	398	0.007339	0.02154
ENSG00000244625:4(@)Loc1686	429	0.00282	0.007341
ENSG00000223704:2(@)Loc1686	433	0.007752	0.01993
ENSG00000244625:1(@)Loc1686	295	0.007574	0.01882
ENSG00000223704:3(@)Loc1686	446	0.004018	0.01225
ENSG00000231369:2(@)Loc1686	550	0.0006095	0.002079
ENSG00000223704:1(@)Loc1686	820	0.008822	0.03905
ENSG00000235271:2(@)Loc1687	197	0.002383	0.004177
ENSG00000235271:4(@)Loc1687	31	0.0002335	0.0002335
ENSG00000235271:3(@)Loc1687	191	0.0006946	0.00128
ENSG00000231369:1(@)Loc1687	429	0.001517	0.004598
ENSG00000235271:1(@)Loc1687	396	0.00982	0.02444
ENSG00000231369:3(@)Loc1687	55	7.867e-05	0.0001029
ENSG00000233521:2(@)Loc1687	110	0.0005238	0.0009394
ENSG00000280025:2(@)Loc1687	59	0.0001281	0.0002474
ENSG00000236858:2(@)Loc1687	28	8.437e-05	0.0001197
ENSG00000279440:1(@)Loc1687	17	0.0001928	0.0002143
ENSG00000236858:1(@)Loc1687	49	0.0008934	0.001035
ENSG00000280025:1(@)Loc1687	109	0.0005599	0.0008148
ENSG00000235954:2(@)Loc1688	645	0.006519	0.02657
ENSG00000233521:3(@)Loc1687	40	0.0001387	0.0002168
ENSG00000233521:1(@)Loc1687	101	0.001422	0.002146
ENSG00000226741:1(@)Loc1687	21	0.0002249	0.0002294
ENSG00000233574:1(@)Loc1687	7	0.0001667	0.0001667
ENSG00000233574:2(@)Loc1687	1	0.0002558	0.0002558
ENSG00000230051:3(@)Loc1687	50	0.0002687	0.0003095
ENSG00000226741:3(@)Loc1687	33	0.000191	0.0002193
ENSG00000230051:1(@)Loc1687	138	0.001372	0.002262
ENSG00000226741:2(@)Loc1687	20	0.0001969	0.0002175
ENSG00000230051:2(@)Loc1687	108	0.001073	0.0014
ENSG00000223726:2(@)Loc1687	60	0.0001583	0.000186
ENSG00000169184:2(@)Loc1688	201	0.003985	0.003985
ENSG00000169184:3(@)Loc1687	87	0.0001128	0.0001774
ENSG00000224027:2(@)Loc1687	5	0.0001241	0.0001754
ENSG00000169184:1(@)Loc1687	296	0.004981	0.009268
ENSG00000224027:1(@)Loc1687	8	0.0001773	0.000183
ENSG00000227838:1(@)Loc1687	1	0.0006998	0.0006998
ENSG00000180957:1(@)Loc1688	793	0.004312	0.02068
ENSG00000100154:2(@)Loc1688	999	0.007405	0.05263
ENSG00000180957:2(@)Loc1688	714	0.001289	0.008453
ENSG00000180957:3(@)Loc1688	207	0.0001641	0.0004034
ENSG00000235954:3(@)Loc1687	438	0.00239	0.007083
ENSG00000100154:1(@)Loc1688	1007	0.01416	0.1126
ENSG00000235954:1(@)Loc1688	213	0.007774	0.01578
ENSG00000235954:4(@)Loc1688	124	0.0002818	0.0005086
ENSG00000100219:3(@)Loc1688	376	0.0001552	0.0003679
ENSG00000183765:2(@)Loc1688	1143	0.001224	0.007816
ENSG00000226471:2(@)Loc1688	2160	0.002724	0.02385
ENSG00000183765:1(@)Loc1688	949	0.005583	0.02717
ENSG00000100209:1(@)Loc1688	1030	0.004449	0.03292
ENSG00000100154:3(@)Loc1688	216	0.0003392	0.0008715
ENSG00000100209:2(@)Loc1688	1062	0.001772	0.008485
ENSG00000183579:1(@)Loc1688	1567	0.003584	0.03134
ENSG00000159873:1(@)Loc1688	902	0.004666	0.03027
ENSG00000272858:2(@)Loc1688	1578	0.006274	0.05325
ENSG00000100219:1(@)Loc1688	1914	0.01172	0.1082
ENSG00000100209:3(@)Loc1688	224	0.0001195	0.0002154
ENSG00000183579:2(@)Loc1688	1128	0.0005656	0.003241
ENSG00000183765:3(@)Loc1688	81	0.0001074	0.0001709
ENSG00000159873:2(@)Loc1688	1005	0.002361	0.01119
ENSG00000185340:3(@)Loc1688	219	0.0008562	0.001644
ENSG00000100314:1(@)Loc1689	705	0.001621	0.006191
ENSG00000272858:3(@)Loc1688	697	0.002405	0.005797
ENSG00000100219:2(@)Loc1688	2063	0.002607	0.02371
ENSG00000159873:3(@)Loc1688	103	0.0001577	0.0002523
ENSG00000226471:1(@)Loc1688	2128	0.006892	0.07032
ENSG00000226471:3(@)Loc1688	310	0.0001603	0.0003969
ENSG00000272858:4(@)Loc1688	72	0.0003733	0.0005713
ENSG00000272858:1(@)Loc1688	277	0.01377	0.02966
ENSG00000183762:2(@)Loc1688	1261	0.00146	0.00856
ENSG00000177993:1(@)Loc1688	262	0.001148	0.002856
ENSG00000177993:2(@)Loc1688	426	0.0002815	0.0007703
ENSG00000100249:3(@)Loc1688	28	0.0001121	0.0001121
ENSG00000100249:1(@)Loc1688	795	0.00294	0.01283
ENSG00000183762:3(@)Loc1688	224	0.0001234	0.0002212
ENSG00000100249:2(@)Loc1688	463	0.001325	0.002581
ENSG00000182944:2(@)Loc1688	421	0.0006253	0.0008472
ENSG00000100285:1(@)Loc1688	417	0.01954	0.02268
ENSG00000185340:2(@)Loc1688	548	0.002817	0.009641
ENSG00000183762:1(@)Loc1688	1869	0.007792	0.06766
ENSG00000237015:2(@)Loc1688	462	0.0009867	0.00397
ENSG00000226772:1(@)Loc1688	139	0.0002635	0.0004068
ENSG00000273216:2(@)Loc1688	638	0.0004016	0.001794
ENSG00000186998:1(@)Loc1688	735	0.006447	0.02851
ENSG00000100263:2(@)Loc1688	461	0.004331	0.01372
ENSG00000100263:3(@)Loc1688	305	0.0009001	0.002219
ENSG00000186998:2(@)Loc1688	702	0.00763	0.01757
ENSG00000186998:3(@)Loc1688	361	0.0006427	0.001575
ENSG00000273216:1(@)Loc1688	828	0.002879	0.01541
ENSG00000237015:1(@)Loc1688	350	0.001915	0.003984
ENSG00000100263:1(@)Loc1688	380	0.00953	0.02673
ENSG00000100280:1(@)Loc1688	1469	0.008955	0.07156
ENSG00000186575:2(@)Loc1688	1348	0.0009496	0.006422
ENSG00000182944:1(@)Loc1688	418	0.001474	0.004684
ENSG00000100280:2(@)Loc1688	775	0.0009667	0.006799
ENSG00000100263:4(@)Loc1688	25	0.0002349	0.002412
ENSG00000100276:1(@)Loc1688	791	0.005723	0.03045
ENSG00000100276:2(@)Loc1688	664	0.001203	0.004965
ENSG00000184117:3(@)Loc1688	485	0.0009295	0.002569
ENSG00000100276:3(@)Loc1688	145	0.0002156	0.0003479
ENSG00000225465:2(@)Loc1688	485	0.005174	0.008396
ENSG00000100285:4(@)Loc1688	26	0.000145	0.0002438
ENSG00000185340:1(@)Loc1688	295	0.009896	0.02262
ENSG00000185340:4(@)Loc1688	47	0.0001505	0.0001505
ENSG00000100285:3(@)Loc1688	149	0.0007974	0.001236
ENSG00000278292:1(@)Loc1688	125	0.0004772	0.00113
ENSG00000225465:1(@)Loc1688	934	0.01322	0.04056
ENSG00000278292:2(@)Loc1688	41	7.552e-05	0.0001072
ENSG00000128250:1(@)Loc1688	31	0.0004209	0.0004872
ENSG00000100285:2(@)Loc1688	564	0.007681	0.01135
ENSG00000184076:2(@)Loc1688	1124	0.001164	0.006581
ENSG00000186575:1(@)Loc1688	1064	0.002851	0.01453
ENSG00000225465:3(@)Loc1688	175	8.195e-05	0.0001509
ENSG00000184117:2(@)Loc1688	1272	0.004874	0.0294
ENSG00000100296:3(@)Loc1688	273	0.001343	0.002824
ENSG00000100319:1(@)Loc1689	934	0.002277	0.01169
ENSG00000100296:2(@)Loc1688	1960	0.005979	0.05345
ENSG00000100296:1(@)Loc1688	1104	0.01038	0.05449
ENSG00000100296:4(@)Loc1688	206	0.0001088	0.0001849
ENSG00000184117:1(@)Loc1688	726	0.01114	0.05079
ENSG00000100314:2(@)Loc1689	563	0.0005425	0.002223
ENSG00000232396:1(@)Loc1689	163	0.0002835	0.0004649
ENSG00000184076:3(@)Loc1689	231	0.000279	0.0004609
ENSG00000184076:1(@)Loc1689	1250	0.004497	0.02869
ENSG00000100319:3(@)Loc1689	91	8.345e-05	0.0001072
ENSG00000100319:2(@)Loc1689	1789	0.0009679	0.008833
ENSG00000100330:2(@)Loc1689	1501	0.003275	0.02347
ENSG00000279699:1(@)Loc1689	488	0.00561	0.01754
ENSG00000100325:3(@)Loc1689	347	0.0005042	0.001434
ENSG00000100325:1(@)Loc1689	1211	0.005624	0.03765
ENSG00000100325:2(@)Loc1689	666	0.002175	0.00821
ENSG00000100330:1(@)Loc1689	1291	0.006998	0.0461
ENSG00000214491:3(@)Loc1689	322	0.005183	0.01123
ENSG00000242114:2(@)Loc1689	1022	0.001359	0.007208
ENSG00000227117:2(@)Loc1689	761	0.0007709	0.003588
ENSG00000279159:1(@)Loc1689	1204	0.01627	0.09555
ENSG00000279159:2(@)Loc1689	1473	0.00228	0.01726
ENSG00000100330:3(@)Loc1689	357	0.0007474	0.00151
ENSG00000100003:2(@)Loc1689	1102	0.0005865	0.003119
ENSG00000268812:1(@)Loc1689	249	0.006645	0.01511
ENSG00000227117:1(@)Loc1689	741	0.002266	0.009792
ENSG00000227201:1(@)Loc1689	1610	0.001922	0.01342
ENSG00000227201:2(@)Loc1689	1532	0.0004102	0.003063
ENSG00000268812:2(@)Loc1689	262	0.001098	0.001098
ENSG00000176635:2(@)Loc1689	668	0.0001741	0.0005761
ENSG00000099985:2(@)Loc1689	271	0.0002553	0.001304
ENSG00000279159:3(@)Loc1689	149	0.0002087	0.0003943
ENSG00000128342:2(@)Loc1689	546	0.004267	0.05317
ENSG00000128342:1(@)Loc1689	556	0.01925	0.2371
ENSG00000176635:1(@)Loc1689	678	0.0009721	0.004033
ENSG00000099985:1(@)Loc1689	288	0.001082	0.003362
ENSG00000273350:2(@)Loc1689	911	0.000447	0.002176
ENSG00000128342:3(@)Loc1689	63	0.0002706	0.00216
ENSG00000128342:4(@)Loc1689	23	0.0001016	0.0001016
ENSG00000239282:2(@)Loc1689	869	0.001922	0.008946
ENSG00000099992:1(@)Loc1689	1569	0.002338	0.01878
ENSG00000167065:4(@)Loc1689	89	0.0005623	0.005529
ENSG00000279699:3(@)Loc1689	108	0.0001806	0.0003385
ENSG00000099992:2(@)Loc1689	1766	0.000613	0.005148
ENSG00000239282:1(@)Loc1689	744	0.005101	0.02122
ENSG00000279699:2(@)Loc1689	398	0.002518	0.007491
ENSG00000272689:2(@)Loc1689	726	0.0005999	0.001937
ENSG00000099999:1(@)Loc1689	1302	0.005288	0.03214
ENSG00000099995:2(@)Loc1689	1370	0.000623	0.004098
ENSG00000100003:1(@)Loc1689	1298	0.004468	0.02358
ENSG00000128242:1(@)Loc1689	396	0.003383	0.009818
ENSG00000187860:2(@)Loc1689	1205	0.001377	0.006227
ENSG00000099995:1(@)Loc1689	2135	0.003166	0.03097
ENSG00000239282:3(@)Loc1689	214	0.0002506	0.0004998
ENSG00000242114:1(@)Loc1689	963	0.004415	0.02112
ENSG00000242114:3(@)Loc1689	147	0.0002304	0.0006015
ENSG00000187860:1(@)Loc1689	2322	0.004834	0.05037
ENSG00000099999:2(@)Loc1689	800	0.001438	0.005188
ENSG00000100012:3(@)Loc1689	62	0.0001113	0.0002417
ENSG00000099999:3(@)Loc1689	177	0.0002107	0.0003922
ENSG00000187860:4(@)Loc1689	32	0.0001356	0.0001527
ENSG00000187860:3(@)Loc1689	254	0.0003058	0.0007041
ENSG00000273350:1(@)Loc1689	960	0.001734	0.01075
ENSG00000272689:1(@)Loc1689	533	0.002624	0.008034
ENSG00000273428:2(@)Loc1689	500	0.0004215	0.001975
ENSG00000273428:1(@)Loc1689	429	0.002019	0.004562
ENSG00000225774:1(@)Loc1689	413	0.0007004	0.001989
ENSG00000185133:2(@)Loc1689	704	0.0007127	0.002689
ENSG00000133488:2(@)Loc1689	874	0.002392	0.01018
ENSG00000100012:1(@)Loc1689	20	0.001379	0.001379
ENSG00000100012:2(@)Loc1689	49	0.0018	0.001899
ENSG00000214491:2(@)Loc1689	479	0.01024	0.03243
ENSG00000225774:2(@)Loc1689	490	0.0002038	0.0006192
ENSG00000181123:2(@)Loc1689	4	0.0002616	0.0003292
ENSG00000133488:1(@)Loc1689	1308	0.007359	0.04588
ENSG00000181123:1(@)Loc1689	68	0.0006442	0.0008862
ENSG00000100029:2(@)Loc1689	681	0.002055	0.008562
ENSG00000100029:1(@)Loc1689	514	0.007374	0.0204
ENSG00000214161:1(@)Loc1689	35	0.0004348	0.000497
ENSG00000133488:3(@)Loc1689	302	0.0002711	0.0006328
ENSG00000214491:4(@)Loc1689	201	0.001576	0.002866
ENSG00000128242:2(@)Loc1689	420	0.001916	0.005607
ENSG00000214491:1(@)Loc1689	293	0.01101	0.02778
ENSG00000214491:5(@)Loc1689	64	0.0001203	0.0001533
ENSG00000100036:2(@)Loc1689	1392	0.003235	0.02095
ENSG00000100036:3(@)Loc1689	614	0.000785	0.003061
ENSG00000250318:3(@)Loc1689	160	0.0002774	0.0005063
ENSG00000128242:3(@)Loc1689	71	0.0004923	0.0007897
ENSG00000100029:3(@)Loc1689	176	0.0001679	0.0002378
ENSG00000184792:1(@)Loc1689	546	0.004731	0.01462
ENSG00000185339:4(@)Loc1689	471	0.003562	0.009479
ENSG00000185339:3(@)Loc1689	482	0.006036	0.01506
ENSG00000185339:2(@)Loc1689	436	0.009251	0.02228
ENSG00000185339:1(@)Loc1689	271	0.01443	0.02311
ENSG00000250318:2(@)Loc1689	405	0.001963	0.005106
ENSG00000100036:1(@)Loc1689	1154	0.005809	0.03304
ENSG00000167065:2(@)Loc1689	347	0.003978	0.009918
ENSG00000223831:1(@)Loc1689	12	0.0002641	0.0002641
ENSG00000250318:1(@)Loc1689	470	0.004968	0.01591
ENSG00000185339:5(@)Loc1689	226	0.002015	0.003209
ENSG00000185339:6(@)Loc1689	116	0.0007119	0.0009927
ENSG00000184792:2(@)Loc1689	723	0.001199	0.005389
ENSG00000167065:3(@)Loc1689	159	0.001634	0.002698
ENSG00000184792:3(@)Loc1689	159	0.0001363	0.0002771
ENSG00000167065:1(@)Loc1689	171	0.006318	0.01175
ENSG00000237977:3(@)Loc1689	337	0.001366	0.002311
ENSG00000237977:1(@)Loc1689	966	0.01025	0.04867
ENSG00000235989:2(@)Loc1689	919	0.000691	0.003906
ENSG00000133422:2(@)Loc1689	665	0.001236	0.003971
ENSG00000133422:1(@)Loc1689	2735	0.006648	0.08523
ENSG00000237977:4(@)Loc1689	65	9.841e-05	0.0001673
ENSG00000237977:2(@)Loc1689	596	0.004527	0.01647
ENSG00000253352:2(@)Loc1689	1433	0.0003403	0.002674
ENSG00000235989:1(@)Loc1689	1260	0.00257	0.0155
ENSG00000253352:1(@)Loc1689	520	0.0007034	0.00234
ENSG00000273387:2(@)Loc1689	1144	0.0007729	0.003921
ENSG00000183963:1(@)Loc1689	1148	0.003379	0.01441
ENSG00000198832:2(@)Loc1689	750	0.001705	0.007303
ENSG00000183963:2(@)Loc1689	1401	0.0009899	0.005183
ENSG00000185133:1(@)Loc1689	860	0.002614	0.01327
ENSG00000273387:1(@)Loc1689	1751	0.002009	0.01572
ENSG00000273387:3(@)Loc1689	240	6.341e-05	0.0001271
ENSG00000198832:1(@)Loc1689	868	0.006042	0.02653
ENSG00000198832:3(@)Loc1689	169	0.0001147	0.0002011
ENSG00000138942:1(@)Loc1689	1394	0.006564	0.04481
ENSG00000182541:1(@)Loc1689	1903	0.004729	0.04343
ENSG00000228839:2(@)Loc1689	1152	0.0003349	0.002029
ENSG00000213888:2(@)Loc1689	1027	0.0009307	0.005322
ENSG00000235573:2(@)Loc1689	84	0.0001502	0.000172
ENSG00000100078:2(@)Loc1689	270	0.0003717	0.000817
ENSG00000235573:1(@)Loc1689	52	0.0004916	0.0005769
ENSG00000185133:3(@)Loc1689	77	0.0001623	0.000231
ENSG00000138942:2(@)Loc1689	820	0.002169	0.00943
ENSG00000228839:1(@)Loc1689	417	0.0006163	0.001524
ENSG00000100105:1(@)Loc1689	1842	0.001986	0.01748
ENSG00000100100:2(@)Loc1689	784	0.0004006	0.001855
ENSG00000100078:1(@)Loc1689	145	0.001055	0.001749
ENSG00000182541:2(@)Loc1689	848	0.001228	0.005621
ENSG00000138942:3(@)Loc1689	170	0.0001409	0.0002308
ENSG00000213888:1(@)Loc1689	325	0.002198	0.00559
ENSG00000213888:3(@)Loc1689	146	7.534e-05	0.0001136
ENSG00000100100:1(@)Loc1689	788	0.003368	0.01308
ENSG00000198089:1(@)Loc1690	1474	0.01088	0.0793
ENSG00000185721:1(@)Loc1689	1075	0.001665	0.009095
ENSG00000185721:2(@)Loc1689	1119	0.0004605	0.002513
ENSG00000183530:1(@)Loc1690	1317	0.003602	0.01877
ENSG00000232346:2(@)Loc1690	951	0.0002	0.001014
ENSG00000214093:1(@)Loc1690	3345	0.001195	0.01832
ENSG00000241878:3(@)Loc1690	608	0.0004812	0.001725
ENSG00000100105:2(@)Loc1689	487	0.0002645	0.00077
ENSG00000198089:2(@)Loc1690	763	0.008174	0.0362
ENSG00000183530:2(@)Loc1690	1335	0.0006715	0.004277
ENSG00000198089:3(@)Loc1690	858	0.004622	0.02155
ENSG00000184708:1(@)Loc1690	1080	0.00189	0.01076
ENSG00000240591:1(@)Loc1690	879	0.001425	0.004146
ENSG00000240591:2(@)Loc1690	762	0.0002043	0.0009129
ENSG00000100150:2(@)Loc1690	1383	0.0007532	0.004255
ENSG00000198089:4(@)Loc1690	270	0.0003713	0.0008357
ENSG00000184708:2(@)Loc1690	1534	0.0005055	0.003969
ENSG00000241878:2(@)Loc1690	1442	0.003034	0.02451
ENSG00000100150:1(@)Loc1690	1183	0.003425	0.01921
ENSG00000214093:2(@)Loc1690	1277	0.0003219	0.00208
ENSG00000241878:1(@)Loc1690	1706	0.006259	0.05994
ENSG00000128254:3(@)Loc1690	421	7.649e-05	0.0002234
ENSG00000128245:1(@)Loc1690	998	0.003972	0.02041
ENSG00000128245:3(@)Loc1690	231	0.0002764	0.0004929
ENSG00000100170:2(@)Loc1690	2550	0.00069	0.008236
ENSG00000128254:2(@)Loc1690	2345	0.0007956	0.009079
ENSG00000100170:3(@)Loc1690	370	4.351e-05	0.0001087
ENSG00000100170:1(@)Loc1690	2869	0.002173	0.02905
ENSG00000128245:2(@)Loc1690	1067	0.001419	0.00708
ENSG00000128254:1(@)Loc1690	1707	0.003371	0.02656
ENSG00000234626:2(@)Loc1690	293	0.0006038	0.001999
ENSG00000232346:1(@)Loc1690	1781	0.0007561	0.005651
ENSG00000227519:1(@)Loc1690	52	0.0002906	0.0002906
ENSG00000227519:2(@)Loc1690	19	0.0001356	0.0001356
ENSG00000242082:1(@)Loc1690	172	0.002216	0.003246
ENSG00000100220:2(@)Loc1690	1041	0.00273	0.01378
ENSG00000242082:2(@)Loc1690	136	0.0005773	0.0005773
ENSG00000237439:1(@)Loc1690	43	0.000178	0.0002066
ENSG00000205856:1(@)Loc1690	472	0.0008577	0.002248
ENSG00000205856:2(@)Loc1690	406	0.0003611	0.0006308
ENSG00000234479:1(@)Loc1690	44	0.0001745	0.000241
ENSG00000239674:2(@)Loc1690	83	7.429e-05	0.0001105
ENSG00000239674:1(@)Loc1690	15	0.000278	0.000278
ENSG00000128253:3(@)Loc1690	77	0.0001673	0.0001673
ENSG00000128253:2(@)Loc1690	655	0.0009959	0.004205
ENSG00000214076:3(@)Loc1690	175	0.0003628	0.0004872
ENSG00000234626:1(@)Loc1690	242	0.001081	0.003355
ENSG00000128253:1(@)Loc1690	1405	0.003264	0.01878
ENSG00000254127:1(@)Loc1690	193	0.0003266	0.0006208
ENSG00000214076:1(@)Loc1690	1543	0.008119	0.04571
ENSG00000224050:1(@)Loc1690	358	0.00237	0.005342
ENSG00000224050:2(@)Loc1690	243	0.00177	0.004006
ENSG00000273325:1(@)Loc1690	553	0.003189	0.009963
ENSG00000273325:2(@)Loc1690	630	0.00078	0.002543
ENSG00000214076:2(@)Loc1690	595	0.001492	0.005714
ENSG00000100191:1(@)Loc1690	2336	0.006832	0.07036
ENSG00000100191:3(@)Loc1690	564	0.006712	0.01935
ENSG00000100191:2(@)Loc1690	992	0.01075	0.03356
ENSG00000100191:5(@)Loc1690	64	0.0002382	0.0003927
ENSG00000205853:4(@)Loc1690	304	0.001194	0.002793
ENSG00000100191:4(@)Loc1690	233	0.005429	0.006897
ENSG00000205853:1(@)Loc1690	1763	0.01272	0.08399
ENSG00000100234:2(@)Loc1691	1072	0.001075	0.00732
ENSG00000128276:2(@)Loc1690	178	5.792e-05	0.0001136
ENSG00000241954:2(@)Loc1690	1341	0.004352	0.03451
ENSG00000128276:1(@)Loc1690	109	0.0002585	0.0004874
ENSG00000234626:3(@)Loc1690	87	0.0001756	0.0004881
ENSG00000205853:2(@)Loc1690	1382	0.01461	0.05838
ENSG00000100220:1(@)Loc1690	1458	0.006101	0.04569
ENSG00000205853:3(@)Loc1690	853	0.005865	0.03632
ENSG00000100225:2(@)Loc1690	937	0.004359	0.0204
ENSG00000100220:3(@)Loc1690	279	0.0009835	0.00269
ENSG00000232218:1(@)Loc1690	204	0.001591	0.002404
ENSG00000241954:1(@)Loc1690	1818	0.00609	0.04777
ENSG00000232218:2(@)Loc1690	285	0.0002273	0.0004711
ENSG00000241954:3(@)Loc1690	326	0.0003541	0.001673
ENSG00000243519:2(@)Loc1690	36	0.0006094	0.0007735
ENSG00000100225:3(@)Loc1690	364	0.00132	0.003221
ENSG00000184459:4(@)Loc1690	34	0.0003549	0.0004124
ENSG00000243519:1(@)Loc1690	16	0.000319	0.000385
ENSG00000184459:5(@)Loc1690	21	0.0009393	0.0009393
ENSG00000184459:2(@)Loc1690	43	0.0003593	0.0004603
ENSG00000184459:1(@)Loc1690	69	0.0008848	0.001136
ENSG00000100225:4(@)Loc1690	119	0.0001016	0.000403
ENSG00000100225:1(@)Loc1690	762	0.006311	0.03023
ENSG00000184459:3(@)Loc1690	58	0.0003583	0.0004429
ENSG00000185666:3(@)Loc1691	76	0.0001704	0.0004409
ENSG00000185666:1(@)Loc1691	707	0.006132	0.02106
ENSG00000185666:2(@)Loc1691	680	0.0009211	0.004012
ENSG00000236054:2(@)Loc1690	167	0.00126	0.002271
ENSG00000236054:1(@)Loc1690	146	0.004123	0.004123
ENSG00000100234:1(@)Loc1691	964	0.003391	0.01615
ENSG00000231253:1(@)Loc1691	14	0.000143	0.0001568
ENSG00000133424:1(@)Loc1691	470	0.006416	0.01412
ENSG00000133424:2(@)Loc1691	574	0.0009639	0.004881
ENSG00000232081:1(@)Loc1691	3	0.0001417	0.0001417
ENSG00000133424:3(@)Loc1691	99	0.001077	0.001077
ENSG00000224404:1(@)Loc1691	177	0.0002404	0.0003865
ENSG00000236052:1(@)Loc1691	31	0.0003331	0.0003331
ENSG00000236052:2(@)Loc1691	44	0.0001202	0.0001511
ENSG00000234891:1(@)Loc1692	473	0.0005251	0.003218
ENSG00000237316:1(@)Loc1692	248	0.0001952	0.0003724
ENSG00000234891:2(@)Loc1692	450	0.0002258	0.0005117
ENSG00000237316:2(@)Loc1692	176	7.642e-05	0.0002206
ENSG00000100302:3(@)Loc1692	209	0.001304	0.001903
ENSG00000227895:1(@)Loc1692	114	8.314e-05	0.0001015
ENSG00000100297:2(@)Loc1692	897	0.0007961	0.003291
ENSG00000273176:1(@)Loc1692	1126	0.001177	0.007109
ENSG00000175329:1(@)Loc1692	148	0.0005373	0.0009145
ENSG00000100281:2(@)Loc1692	1323	0.0004558	0.003046
ENSG00000175329:2(@)Loc1692	70	0.0001172	0.0001172
ENSG00000233080:1(@)Loc1692	60	0.0002776	0.0003033
ENSG00000279184:2(@)Loc1692	118	0.0003265	0.0003265
ENSG00000279184:1(@)Loc1692	122	0.0003104	0.0004141
ENSG00000100281:1(@)Loc1692	3767	0.005951	0.09721
ENSG00000100292:1(@)Loc1692	777	0.003834	0.01608
ENSG00000273176:2(@)Loc1692	1383	0.0003422	0.002497
ENSG00000100297:1(@)Loc1692	591	0.002117	0.008586
ENSG00000100284:2(@)Loc1692	1584	0.0009762	0.008396
ENSG00000100284:1(@)Loc1692	3487	0.006182	0.09832
ENSG00000279805:2(@)Loc1693	277	0.001404	0.002773
ENSG00000100292:2(@)Loc1692	809	0.001435	0.004772
ENSG00000282602:1(@)Loc1692	14	0.0001112	0.0001168
ENSG00000100302:2(@)Loc1693	397	0.002909	0.00733
ENSG00000273044:1(@)Loc1692	140	0.001622	0.002613
ENSG00000221963:1(@)Loc1693	483	0.01376	0.01981
ENSG00000100302:1(@)Loc1693	381	0.007193	0.01963
ENSG00000273044:2(@)Loc1692	133	0.000402	0.0007948
ENSG00000233388:1(@)Loc1692	87	0.0006783	0.0008899
ENSG00000100302:4(@)Loc1692	32	0.0001255	0.0001255
ENSG00000233388:2(@)Loc1692	125	0.000292	0.0006268
ENSG00000221963:2(@)Loc1693	804	0.0006951	0.002617
ENSG00000198125:1(@)Loc1693	797	0.002154	0.008003
ENSG00000198125:2(@)Loc1693	681	0.0005903	0.002437
ENSG00000100320:1(@)Loc1693	404	0.002925	0.004563
ENSG00000128313:1(@)Loc1693	155	0.004415	0.005104
ENSG00000268818:1(@)Loc1693	2	0.0001677	0.0001677
ENSG00000128313:3(@)Loc1693	191	5.988e-05	0.000108
ENSG00000228587:1(@)Loc1693	39	0.0005409	0.0006645
ENSG00000128313:2(@)Loc1693	220	0.0008816	0.002319
ENSG00000279652:1(@)Loc1693	260	0.0008222	0.001739
ENSG00000237406:1(@)Loc1693	546	0.0003257	0.0009466
ENSG00000100320:2(@)Loc1693	265	0.0003179	0.0007438
ENSG00000237406:2(@)Loc1693	758	0.0001418	0.0005895
ENSG00000279652:2(@)Loc1693	180	0.0001403	0.0002359
ENSG00000279805:3(@)Loc1693	87	0.0001757	0.001239
ENSG00000100336:5(@)Loc1693	202	0.0005138	0.0008826
ENSG00000279927:1(@)Loc1693	65	0.0001398	0.0001738
ENSG00000100342:2(@)Loc1693	469	0.0009591	0.002955
ENSG00000279805:1(@)Loc1693	292	0.005475	0.008191
ENSG00000100336:3(@)Loc1693	1019	0.01413	0.09553
ENSG00000128284:2(@)Loc1693	537	0.0039	0.02564
ENSG00000128284:3(@)Loc1693	191	0.001485	0.001485
ENSG00000128335:3(@)Loc1693	161	0.00189	0.004762
ENSG00000128284:1(@)Loc1693	444	0.006178	0.02059
ENSG00000100385:1(@)Loc1693	418	0.002386	0.006703
ENSG00000100336:4(@)Loc1693	374	0.003759	0.007142
ENSG00000100336:2(@)Loc1693	639	0.01261	0.05297
ENSG00000100336:1(@)Loc1693	398	0.01464	0.03457
ENSG00000128335:2(@)Loc1693	232	0.004709	0.01201
ENSG00000100342:1(@)Loc1693	389	0.004785	0.01262
ENSG00000237668:3(@)Loc1693	484	0.0001184	0.0003709
ENSG00000128335:4(@)Loc1693	79	0.0002348	0.0005363
ENSG00000100342:3(@)Loc1693	106	0.00039	0.0004626
ENSG00000128335:1(@)Loc1693	233	0.01104	0.01854
ENSG00000237668:1(@)Loc1693	2843	0.003175	0.03614
ENSG00000100353:3(@)Loc1693	270	0.0005416	0.001162
ENSG00000100353:2(@)Loc1693	827	0.002135	0.009973
ENSG00000100350:3(@)Loc1693	609	0.001409	0.0059
ENSG00000100345:1(@)Loc1693	2025	0.002099	0.01721
ENSG00000223695:3(@)Loc1693	329	0.0001186	0.0002609
ENSG00000237668:2(@)Loc1693	2746	0.001302	0.01688
ENSG00000100345:2(@)Loc1693	2451	0.0007126	0.00724
ENSG00000223695:1(@)Loc1693	811	0.003482	0.01223
ENSG00000223695:2(@)Loc1693	1125	0.000596	0.003302
ENSG00000100348:1(@)Loc1693	910	0.00808	0.04109
ENSG00000228719:1(@)Loc1693	175	0.001118	0.002193
ENSG00000100348:3(@)Loc1693	519	0.0008872	0.003206
ENSG00000100348:2(@)Loc1693	1365	0.004281	0.03056
ENSG00000100348:4(@)Loc1693	116	0.0001923	0.0004742
ENSG00000228719:2(@)Loc1693	227	0.0007068	0.001654
ENSG00000228719:3(@)Loc1693	124	7.097e-05	0.0001225
ENSG00000100350:2(@)Loc1693	650	0.006226	0.02356
ENSG00000100350:4(@)Loc1693	81	0.0001269	0.000189
ENSG00000100353:1(@)Loc1693	827	0.003918	0.01789
ENSG00000100350:1(@)Loc1693	232	0.009567	0.01682
ENSG00000261675:2(@)Loc1693	162	0.0003128	0.0005829
ENSG00000100353:4(@)Loc1693	78	0.000195	0.0002539
ENSG00000166862:2(@)Loc1693	279	0.0001189	0.0002698
ENSG00000234688:3(@)Loc1693	165	0.0003961	0.0007148
ENSG00000100360:2(@)Loc1693	725	0.003766	0.0188
ENSG00000133466:3(@)Loc1693	477	0.003093	0.01087
ENSG00000261675:1(@)Loc1693	80	0.0008723	0.001124
ENSG00000166862:1(@)Loc1693	258	0.0004966	0.001061
ENSG00000100360:3(@)Loc1693	469	0.0008724	0.003029
ENSG00000100379:1(@)Loc1693	616	0.002667	0.01062
ENSG00000234688:2(@)Loc1693	252	0.001901	0.003916
ENSG00000100368:1(@)Loc1693	1502	0.003924	0.02432
ENSG00000234688:1(@)Loc1693	139	0.002918	0.004513
ENSG00000100362:2(@)Loc1693	284	0.000587	0.001192
ENSG00000133466:2(@)Loc1693	406	0.01323	0.02865
ENSG00000100360:1(@)Loc1693	388	0.008409	0.02159
ENSG00000100362:1(@)Loc1693	282	0.001519	0.003457
ENSG00000234979:1(@)Loc1693	46	0.0001348	0.000154
ENSG00000100365:2(@)Loc1693	264	0.003714	0.009657
ENSG00000128311:2(@)Loc1693	572	0.003428	0.009235
ENSG00000100365:1(@)Loc1693	216	0.006085	0.02126
ENSG00000234979:2(@)Loc1693	24	0.0001419	0.0001419
ENSG00000100365:3(@)Loc1693	120	0.0001016	0.0001628
ENSG00000100362:3(@)Loc1693	15	0.0002326	0.0003633
ENSG00000183822:2(@)Loc1693	84	0.0001092	0.0003134
ENSG00000128309:3(@)Loc1693	109	0.0001107	0.0002282
ENSG00000100106:4(@)Loc1694	98	8.811e-05	0.0001137
ENSG00000128310:2(@)Loc1694	232	0.001348	0.01254
ENSG00000278195:3(@)Loc1693	121	0.0001218	0.000174
ENSG00000100368:2(@)Loc1693	714	0.002107	0.007781
ENSG00000183822:1(@)Loc1693	122	0.003431	0.005394
ENSG00000100368:3(@)Loc1693	121	0.0001046	0.0002329
ENSG00000278195:2(@)Loc1693	447	0.001397	0.003619
ENSG00000100379:2(@)Loc1693	541	0.001147	0.00441
ENSG00000187045:1(@)Loc1693	416	0.002335	0.006831
ENSG00000128309:2(@)Loc1693	530	0.00299	0.006573
ENSG00000128309:1(@)Loc1693	473	0.008939	0.01943
ENSG00000100106:3(@)Loc1694	346	0.02572	0.02679
ENSG00000100055:2(@)Loc1693	399	0.001763	0.005278
ENSG00000128311:3(@)Loc1693	135	0.0003427	0.0004717
ENSG00000237862:3(@)Loc1693	18	0.0001796	0.0002051
ENSG00000232254:1(@)Loc1693	26	0.0001633	0.0001782
ENSG00000215403:1(@)Loc1693	44	0.0001667	0.0001907
ENSG00000100124:2(@)Loc1694	683	0.02871	0.2259
ENSG00000215403:2(@)Loc1693	23	0.0002478	0.0002847
ENSG00000128311:1(@)Loc1693	529	0.008101	0.02633
ENSG00000185264:4(@)Loc1693	21	0.0001115	0.0001254
ENSG00000185264:3(@)Loc1693	6	0.0001909	0.0002333
ENSG00000185264:2(@)Loc1693	22	0.0002794	0.0003005
ENSG00000185264:1(@)Loc1693	12	0.0001743	0.0001823
ENSG00000187045:2(@)Loc1693	448	0.001715	0.003018
ENSG00000231467:1(@)Loc1693	14	0.001078	0.001078
ENSG00000222044:2(@)Loc1694	797	0.2204	0.8831
ENSG00000187045:3(@)Loc1693	38	0.0003444	0.0003444
ENSG00000231467:2(@)Loc1693	15	9.432e-05	0.0001049
ENSG00000279738:1(@)Loc1694	1383	0.04464	0.8484
ENSG00000128283:3(@)Loc1694	145	0.0001683	0.0003483
ENSG00000133466:4(@)Loc1693	205	0.0007111	0.001505
ENSG00000187045:4(@)Loc1693	7	9.62e-05	0.0001048
ENSG00000278195:1(@)Loc1693	377	0.003128	0.00918
ENSG00000100385:2(@)Loc1693	469	0.0004232	0.001425
ENSG00000100151:2(@)Loc1694	439	0.03178	0.4482
ENSG00000128340:1(@)Loc1693	375	0.00185	0.004747
ENSG00000128340:2(@)Loc1693	410	0.0007027	0.002168
ENSG00000100055:3(@)Loc1693	196	0.0002977	0.0005279
ENSG00000235237:1(@)Loc1693	26	0.0004355	0.0004597
ENSG00000233360:3(@)Loc1694	336	7.373e-05	0.000203
ENSG00000133466:1(@)Loc1693	387	0.02222	0.0473
ENSG00000278948:1(@)Loc1694	1188	0.906	9.316
ENSG00000133466:5(@)Loc1693	40	0.0001393	0.0003577
ENSG00000128340:3(@)Loc1693	92	8.362e-05	0.0001167
ENSG00000226233:1(@)Loc1693	5	0.0002237	0.0002237
ENSG00000226233:2(@)Loc1693	21	0.0001005	0.0001343
ENSG00000128283:2(@)Loc1693	772	0.001456	0.004664
ENSG00000184381:2(@)Loc1694	1029	0.04193	1.25
ENSG00000100055:1(@)Loc1693	308	0.006725	0.01349
ENSG00000233360:1(@)Loc1694	658	0.01066	0.03647
ENSG00000100139:1(@)Loc1694	1647	0.9307	12.08
ENSG00000100065:2(@)Loc1693	774	0.002783	0.01114
ENSG00000237862:2(@)Loc1693	120	0.0004025	0.0004605
ENSG00000100065:3(@)Loc1693	355	0.0004686	0.001173
ENSG00000100060:2(@)Loc1693	462	0.0005471	0.001443
ENSG00000243902:1(@)Loc1693	220	0.002564	0.005156
ENSG00000237862:1(@)Loc1693	197	0.001027	0.002219
ENSG00000100129:1(@)Loc1694	503	0.001433	0.005548
ENSG00000166897:2(@)Loc1693	669	0.004119	0.04128
ENSG00000166897:1(@)Loc1693	555	0.01976	0.0818
ENSG00000243902:2(@)Loc1693	321	0.001679	0.003793
ENSG00000278948:2(@)Loc1694	850	0.09616	0.8825
ENSG00000100092:2(@)Loc1694	668	0.001211	0.003783
ENSG00000273214:2(@)Loc1694	155	0.003243	0.006508
ENSG00000243902:3(@)Loc1693	148	0.0006264	0.001367
ENSG00000100083:2(@)Loc1694	728	0.0003769	0.00458
ENSG00000128283:1(@)Loc1693	698	0.003836	0.01471
ENSG00000233360:2(@)Loc1693	1094	0.0007541	0.004643
ENSG00000189060:2(@)Loc1694	1356	0.1838	3.457
ENSG00000100060:1(@)Loc1693	1186	0.002508	0.01354
ENSG00000100079:2(@)Loc1694	447	0.001081	0.003492
ENSG00000100065:1(@)Loc1694	650	0.02221	0.2916
ENSG00000225867:2(@)Loc1693	104	0.0001909	0.0002713
ENSG00000100129:2(@)Loc1694	723	0.01303	0.09826
ENSG00000128298:2(@)Loc1694	838	0.03711	0.1524
ENSG00000100079:3(@)Loc1694	218	9.375e-05	0.0003248
ENSG00000100092:3(@)Loc1694	194	4.388e-05	0.0001288
ENSG00000100083:3(@)Loc1694	299	0.0004336	0.001054
ENSG00000225867:1(@)Loc1693	129	0.0009718	0.001323
ENSG00000273899:2(@)Loc1694	364	0.0005893	0.001273
ENSG00000100079:1(@)Loc1693	590	0.003585	0.01547
ENSG00000273866:1(@)Loc1694	57	0.0001831	0.0002999
ENSG00000100092:1(@)Loc1694	370	0.0167	0.02261
ENSG00000241360:2(@)Loc1694	1635	0.002946	0.02177
ENSG00000241360:1(@)Loc1694	1481	0.001589	0.008561
ENSG00000100097:1(@)Loc1694	893	0.009498	0.03762
ENSG00000100097:2(@)Loc1694	987	0.0008848	0.006611
ENSG00000100083:1(@)Loc1694	609	0.001702	0.005604
ENSG00000273899:1(@)Loc1694	465	0.001457	0.004993
ENSG00000272720:4(@)Loc1694	130	0.002632	0.0126
ENSG00000100116:2(@)Loc1694	1051	0.3514	6.987
ENSG00000100106:2(@)Loc1694	814	0.02149	0.5423
ENSG00000273214:1(@)Loc1694	235	0.0299	0.09526
ENSG00000128346:2(@)Loc1694	1023	0.2429	2.149
ENSG00000241360:3(@)Loc1694	142	0.0001607	0.0002411
ENSG00000279010:2(@)Loc1694	287	0.01567	0.09691
ENSG00000100106:1(@)Loc1694	1109	7.199	44.85
ENSG00000100139:2(@)Loc1694	739	0.01132	0.1076
ENSG00000100124:3(@)Loc1694	118	0.0002639	0.0004327
ENSG00000100124:1(@)Loc1694	262	0.009121	0.2971
ENSG00000272720:2(@)Loc1694	1044	0.03592	0.3428
ENSG00000189060:1(@)Loc1694	1325	0.9633	10.86
ENSG00000128310:1(@)Loc1694	576	0.09946	0.5155
ENSG00000100116:1(@)Loc1694	1085	3.9	36.76
ENSG00000222044:1(@)Loc1694	825	0.3447	2.018
ENSG00000100116:3(@)Loc1694	257	0.008098	0.02236
ENSG00000100156:2(@)Loc1694	554	0.01104	0.1259
ENSG00000272720:1(@)Loc1694	859	0.1059	0.8468
ENSG00000184381:3(@)Loc1694	771	0.03312	0.3161
ENSG00000128346:1(@)Loc1694	1073	1.136	9.183
ENSG00000100142:1(@)Loc1694	1088	1.474	8.079
ENSG00000279738:2(@)Loc1694	916	0.005471	0.04883
ENSG00000100142:2(@)Loc1694	692	0.07863	0.5335
ENSG00000100156:3(@)Loc1694	189	0.04155	0.1646
ENSG00000230149:1(@)Loc1694	613	0.006856	0.0673
ENSG00000279010:1(@)Loc1694	775	0.644	3.483
ENSG00000100196:2(@)Loc1694	434	0.0007291	0.008485
ENSG00000100151:1(@)Loc1694	647	0.1725	2.571
ENSG00000100156:1(@)Loc1694	636	0.2881	1.768
ENSG00000128346:3(@)Loc1694	54	0.00213	0.004098
ENSG00000185022:1(@)Loc1694	1348	4.298	19.36
ENSG00000100156:5(@)Loc1694	16	0.003377	0.006967
ENSG00000100151:3(@)Loc1694	141	0.01742	0.06129
ENSG00000272720:5(@)Loc1694	71	0.01124	0.01124
ENSG00000272720:3(@)Loc1694	340	0.001996	0.007872
ENSG00000128298:1(@)Loc1694	1077	0.02867	0.2511
ENSG00000279080:1(@)Loc1694	195	0.003397	0.01558
ENSG00000184381:1(@)Loc1694	1093	0.1973	2.502
ENSG00000100156:4(@)Loc1694	78	8.048e-05	0.0002848
ENSG00000213923:2(@)Loc1694	211	0.001033	0.002447
ENSG00000213923:1(@)Loc1694	299	0.0009431	0.005269
ENSG00000100216:2(@)Loc1694	2507	0.003712	0.04298
ENSG00000279080:2(@)Loc1694	203	0.0004976	0.002668
ENSG00000128298:4(@)Loc1694	32	3.466e-05	0.000172
ENSG00000128298:3(@)Loc1694	349	0.006158	0.01433
ENSG00000184381:4(@)Loc1694	101	0.001628	0.003803
ENSG00000241693:2(@)Loc1694	293	0.0001574	0.0004881
ENSG00000185022:2(@)Loc1694	1200	0.1974	0.8867
ENSG00000198792:3(@)Loc1694	181	0.005212	0.01869
ENSG00000198792:2(@)Loc1694	366	0.03701	0.4306
ENSG00000198792:1(@)Loc1694	380	0.05149	0.2435
ENSG00000230912:1(@)Loc1694	3313	0.02401	0.2961
ENSG00000185022:3(@)Loc1694	195	0.006187	0.009238
ENSG00000235246:2(@)Loc1694	155	0.0007882	0.01063
ENSG00000198792:4(@)Loc1694	116	0.001617	0.002553
ENSG00000241693:1(@)Loc1694	222	0.001083	0.001773
ENSG00000100211:2(@)Loc1694	3206	0.003605	0.07266
ENSG00000184381:5(@)Loc1694	11	0.0002284	0.0002747
ENSG00000235246:1(@)Loc1694	133	0.0004977	0.0009958
ENSG00000244627:3(@)Loc1694	142	0.0007162	0.0007162
ENSG00000100201:2(@)Loc1694	769	0.0002935	0.0011
ENSG00000244627:2(@)Loc1694	635	0.0004094	0.001381
ENSG00000100206:1(@)Loc1694	468	0.002641	0.0126
ENSG00000100242:2(@)Loc1694	604	0.0005638	0.004591
ENSG00000272669:1(@)Loc1694	1287	0.001585	0.02874
ENSG00000244627:1(@)Loc1694	562	0.001446	0.004364
ENSG00000272669:2(@)Loc1694	1169	0.001492	0.01336
ENSG00000100221:2(@)Loc1694	1561	0.0009507	0.01132
ENSG00000221890:2(@)Loc1694	682	0.003127	0.01108
ENSG00000100206:2(@)Loc1694	983	0.0003187	0.003806
ENSG00000168135:1(@)Loc1694	192	0.0008498	0.001438
ENSG00000100201:1(@)Loc1694	2655	0.01025	0.1954
ENSG00000168135:2(@)Loc1694	74	0.0001162	0.0001372
ENSG00000100196:1(@)Loc1694	226	0.002801	0.03704
ENSG00000225450:1(@)Loc1694	489	0.001522	0.006477
ENSG00000100216:1(@)Loc1694	2853	0.005863	0.07082
ENSG00000100221:1(@)Loc1694	3036	0.00954	0.1623
ENSG00000184949:2(@)Loc1694	2068	0.002389	0.02548
ENSG00000100211:1(@)Loc1694	2964	0.02061	0.3041
ENSG00000228274:1(@)Loc1694	4861	0.03272	0.7282
ENSG00000100226:2(@)Loc1694	808	0.000834	0.006555
ENSG00000229598:1(@)Loc1694	1509	0.001112	0.01036
ENSG00000100226:1(@)Loc1694	1527	0.00447	0.04699
ENSG00000221890:1(@)Loc1694	624	0.08604	0.1789
ENSG00000230149:2(@)Loc1694	1414	0.02899	0.02899
ENSG00000228274:2(@)Loc1694	1196	0.001637	0.005479
ENSG00000100242:1(@)Loc1694	699	0.002978	0.02593
ENSG00000273076:1(@)Loc1694	1015	0.006609	0.03895
ENSG00000225450:2(@)Loc1694	1373	0.0003809	0.003789
ENSG00000100226:3(@)Loc1694	201	7.068e-05	0.0001582
ENSG00000273076:2(@)Loc1694	584	0.0004379	0.002537
ENSG00000273096:1(@)Loc1694	1508	0.002311	0.01909
ENSG00000229598:2(@)Loc1694	1065	0.0002019	0.002699
ENSG00000273076:3(@)Loc1694	349	0.0001011	0.0003123
ENSG00000184949:1(@)Loc1694	3770	0.02744	0.5168
ENSG00000184949:3(@)Loc1694	580	0.0001368	0.0005503
ENSG00000100216:3(@)Loc1694	168	5.752e-05	0.0001779
ENSG00000230912:2(@)Loc1694	1860	0.001521	0.01712
ENSG00000100246:2(@)Loc1694	570	0.002093	0.006078
ENSG00000100211:3(@)Loc1694	590	0.0001704	0.0006767
ENSG00000230912:3(@)Loc1694	264	0.0001619	0.0002697
ENSG00000272669:3(@)Loc1694	191	8.461e-05	0.0001627
ENSG00000225450:3(@)Loc1694	190	6.486e-05	0.000128
ENSG00000273096:2(@)Loc1694	821	0.000251	0.001485
ENSG00000183741:2(@)Loc1694	481	0.236	0.236
ENSG00000100242:3(@)Loc1694	105	0.0001165	0.0001747
ENSG00000221890:3(@)Loc1694	154	0.0006429	0.0006429
ENSG00000243811:2(@)Loc1694	580	0.001287	0.004749
ENSG00000100246:1(@)Loc1694	338	0.001916	0.01089
ENSG00000100307:2(@)Loc1694	658	0.000229	0.0007564
ENSG00000183741:1(@)Loc1694	381	1.085	1.217
ENSG00000239713:2(@)Loc1694	533	0.0005774	0.002008
ENSG00000128394:2(@)Loc1694	744	0.0004577	0.002025
ENSG00000183741:3(@)Loc1694	296	0.01974	0.03486
ENSG00000179750:2(@)Loc1694	405	0.008879	0.008879
ENSG00000243811:3(@)Loc1694	403	0.0003034	0.0007873
ENSG00000128268:2(@)Loc1695	798	0.002522	0.01133
ENSG00000128383:2(@)Loc1694	803	0.004074	0.02207
ENSG00000235209:2(@)Loc1695	134	0.0002328	0.0002328
ENSG00000244509:2(@)Loc1694	425	0.0009375	0.002429
ENSG00000235209:1(@)Loc1694	3161	0.0177	0.2052
ENSG00000235209:3(@)Loc1694	15	9.959e-05	0.0001832
ENSG00000128383:1(@)Loc1694	405	0.02421	0.02421
ENSG00000128383:3(@)Loc1694	128	7.125e-05	0.0003094
ENSG00000100335:1(@)Loc1695	472	0.01012	0.02408
ENSG00000279833:2(@)Loc1694	1392	0.0003973	0.002557
ENSG00000179750:1(@)Loc1694	116	0.0661	0.0661
ENSG00000128383:4(@)Loc1694	9	9.254e-05	0.0004784
ENSG00000128394:3(@)Loc1694	247	0.0001843	0.0003403
ENSG00000179750:3(@)Loc1694	182	0.002956	0.002956
ENSG00000100335:2(@)Loc1695	388	0.0008953	0.00875
ENSG00000239713:3(@)Loc1694	284	0.0005454	0.0005454
ENSG00000244509:3(@)Loc1694	211	0.001764	0.001764
ENSG00000244509:4(@)Loc1694	125	9.558e-05	0.0001375
ENSG00000100351:2(@)Loc1695	602	0.000345	0.001221
ENSG00000243811:1(@)Loc1694	391	0.002068	0.005895
ENSG00000128394:1(@)Loc1694	767	0.001457	0.005789
ENSG00000100298:2(@)Loc1694	1177	0.0005488	0.003212
ENSG00000244509:1(@)Loc1694	384	0.001885	0.005296
ENSG00000225720:1(@)Loc1694	143	0.0001842	0.0003329
ENSG00000100298:1(@)Loc1694	890	0.001652	0.008261
ENSG00000100307:1(@)Loc1694	1062	0.001228	0.007213
ENSG00000100311:2(@)Loc1694	522	0.0002849	0.001028
ENSG00000100321:2(@)Loc1695	648	0.00471	0.01851
ENSG00000279833:1(@)Loc1694	1802	0.001926	0.0167
ENSG00000225720:2(@)Loc1694	233	0.0001744	0.0003402
ENSG00000239713:1(@)Loc1694	381	0.00249	0.005991
ENSG00000100351:1(@)Loc1695	556	0.001206	0.004039
ENSG00000100298:3(@)Loc1694	936	0.0001335	0.0006595
ENSG00000279833:3(@)Loc1694	287	5.031e-05	0.0001021
ENSG00000187051:2(@)Loc1695	497	0.0008654	0.002789
ENSG00000100311:1(@)Loc1694	736	0.002254	0.004771
ENSG00000100324:3(@)Loc1695	62	0.0002257	0.0003235
ENSG00000209480:1(@)Loc1695	1160	0.001411	0.007381
ENSG00000100316:3(@)Loc1695	339	8.546e-05	0.0001814
ENSG00000209480:2(@)Loc1695	1331	0.000449	0.002654
ENSG00000280216:3(@)Loc1695	177	6.35e-05	0.0001593
ENSG00000100316:1(@)Loc1695	1418	0.006696	0.0417
ENSG00000100316:2(@)Loc1695	1656	0.001526	0.009887
ENSG00000100321:4(@)Loc1695	113	0.001148	0.001342
ENSG00000128268:3(@)Loc1695	219	9.758e-05	0.0002045
ENSG00000280216:2(@)Loc1695	586	0.001266	0.006959
ENSG00000209482:1(@)Loc1695	509	0.0008064	0.00248
ENSG00000100321:1(@)Loc1695	703	0.01057	0.04718
ENSG00000209482:2(@)Loc1695	621	0.0001733	0.0005007
ENSG00000227188:3(@)Loc1695	181	0.0002136	0.0003921
ENSG00000280216:1(@)Loc1695	1841	0.007974	0.1106
ENSG00000100321:3(@)Loc1695	350	0.003074	0.005986
ENSG00000100324:2(@)Loc1695	1804	0.001916	0.01992
ENSG00000100324:1(@)Loc1695	1416	0.009315	0.06915
ENSG00000100346:2(@)Loc1695	687	0.001407	0.003108
ENSG00000128268:1(@)Loc1695	1877	0.01193	0.1373
ENSG00000187051:1(@)Loc1695	923	0.01027	0.04722
ENSG00000227188:1(@)Loc1695	122	0.0032	0.005273
ENSG00000100335:3(@)Loc1695	162	0.001462	0.001714
ENSG00000261202:2(@)Loc1695	353	9.435e-05	0.0002658
ENSG00000227188:2(@)Loc1695	75	0.0004358	0.0008869
ENSG00000128272:3(@)Loc1695	75	0.000576	0.000576
ENSG00000100346:1(@)Loc1695	613	0.004144	0.01211
ENSG00000128272:1(@)Loc1695	975	0.09709	0.4947
ENSG00000128272:2(@)Loc1695	394	0.00234	0.004096
ENSG00000100354:1(@)Loc1695	1038	0.00779	0.03078
ENSG00000176177:2(@)Loc1695	102	8.053e-05	0.0001446
ENSG00000226085:1(@)Loc1695	225	0.000498	0.001061
ENSG00000226085:2(@)Loc1695	800	0.0002289	0.0009437
ENSG00000235647:1(@)Loc1695	82	0.0003326	0.0004841
ENSG00000176177:1(@)Loc1695	203	0.0004887	0.0009626
ENSG00000133477:2(@)Loc1695	441	0.002343	0.006805
ENSG00000133477:1(@)Loc1695	306	0.00416	0.01261
ENSG00000225528:2(@)Loc1695	99	9.174e-05	0.000225
ENSG00000100359:1(@)Loc1695	1457	0.002529	0.02074
ENSG00000225528:1(@)Loc1695	107	0.0005193	0.001234
ENSG00000133477:3(@)Loc1695	116	0.001259	0.001388
ENSG00000100354:2(@)Loc1695	835	0.001145	0.001797
ENSG00000261202:1(@)Loc1695	608	0.001718	0.002807
ENSG00000239900:2(@)Loc1695	1382	0.001359	0.009202
ENSG00000239900:3(@)Loc1695	166	5.414e-05	0.0001564
ENSG00000239900:1(@)Loc1695	1126	0.007421	0.03572
ENSG00000100359:2(@)Loc1695	1262	0.0004392	0.004903
ENSG00000100359:3(@)Loc1695	74	9.493e-05	0.0001527
ENSG00000272834:2(@)Loc1695	811	0.003407	0.01734
ENSG00000196588:1(@)Loc1695	1749	0.01663	0.1574
ENSG00000227413:2(@)Loc1695	334	0.00018	0.0004472
ENSG00000227413:1(@)Loc1695	158	0.001535	0.002844
ENSG00000272834:1(@)Loc1695	592	0.007835	0.01955
ENSG00000272834:3(@)Loc1695	220	0.0009482	0.002091
ENSG00000230071:2(@)Loc1696	1510	0.001015	0.008953
ENSG00000232564:1(@)Loc1695	2220	0.002901	0.02419
ENSG00000229999:1(@)Loc1695	9	0.0002838	0.0002838
ENSG00000272834:4(@)Loc1695	70	0.0004528	0.0005414
ENSG00000232564:2(@)Loc1695	415	0.0002861	0.0008699
ENSG00000196588:2(@)Loc1696	1040	0.004596	0.03127
ENSG00000196236:2(@)Loc1696	186	0.001343	0.001343
ENSG00000100393:1(@)Loc1696	1238	0.003368	0.02829
ENSG00000230071:1(@)Loc1696	1854	0.004411	0.03015
ENSG00000172404:2(@)Loc1696	865	0.0002341	0.0007853
ENSG00000196588:3(@)Loc1696	188	0.0001469	0.0006094
ENSG00000100399:1(@)Loc1695	1501	0.00375	0.02634
ENSG00000235513:1(@)Loc1696	2796	0.006586	0.08308
ENSG00000128285:2(@)Loc1696	1444	0.004539	0.01592
ENSG00000128285:1(@)Loc1696	2400	0.01086	0.06598
ENSG00000100372:2(@)Loc1696	812	0.003609	0.006319
ENSG00000100380:1(@)Loc1696	682	0.002656	0.01192
ENSG00000172404:1(@)Loc1696	1217	0.0008969	0.004141
ENSG00000231907:1(@)Loc1696	283	0.001738	0.002081
ENSG00000100380:2(@)Loc1696	363	0.0003411	0.001009
ENSG00000128285:3(@)Loc1696	85	0.0002192	0.0003108
ENSG00000231907:2(@)Loc1696	151	0.0002023	0.000303
ENSG00000196419:3(@)Loc1696	92	9.669e-05	0.0001619
ENSG00000100372:1(@)Loc1696	807	0.003755	0.01822
ENSG00000100372:3(@)Loc1696	118	8.841e-05	0.0001932
ENSG00000230769:1(@)Loc1696	426	0.0001048	0.0002562
ENSG00000100387:1(@)Loc1696	1142	0.001033	0.006037
ENSG00000100395:1(@)Loc1696	2491	0.00473	0.055
ENSG00000196236:1(@)Loc1696	290	0.007784	0.022
ENSG00000100413:2(@)Loc1696	765	0.01409	0.07843
ENSG00000100387:2(@)Loc1696	610	0.0005313	0.001173
ENSG00000237214:2(@)Loc1696	1291	0.0002248	0.001481
ENSG00000237214:1(@)Loc1696	2511	0.0005851	0.007314
ENSG00000100403:1(@)Loc1696	971	0.00219	0.01572
ENSG00000213857:1(@)Loc1696	776	0.0009556	0.004197
ENSG00000172346:4(@)Loc1696	37	9.988e-05	0.0001031
ENSG00000100399:2(@)Loc1696	1371	0.0011	0.00695
ENSG00000100393:2(@)Loc1696	1303	0.0005045	0.003139
ENSG00000100418:2(@)Loc1696	1441	0.006191	0.03428
ENSG00000100395:2(@)Loc1696	561	0.0006433	0.00219
ENSG00000231993:1(@)Loc1696	3014	0.002276	0.03084
ENSG00000213857:2(@)Loc1696	567	0.000129	0.0004458
ENSG00000100413:3(@)Loc1696	686	0.006592	0.02876
ENSG00000231993:2(@)Loc1696	1235	0.0003784	0.002191
ENSG00000100401:2(@)Loc1696	539	0.001997	0.005501
ENSG00000183864:1(@)Loc1696	4438	0.007105	0.138
ENSG00000100403:2(@)Loc1696	1500	0.000682	0.006465
ENSG00000100401:3(@)Loc1696	200	0.000168	0.0002607
ENSG00000273424:1(@)Loc1696	4650	0.003683	0.08091
ENSG00000235513:2(@)Loc1696	968	0.0008553	0.004092
ENSG00000215771:1(@)Loc1696	73	0.0001562	0.0001989
ENSG00000100401:1(@)Loc1696	576	0.00635	0.01419
ENSG00000235513:3(@)Loc1696	271	7.348e-05	0.0001554
ENSG00000167074:2(@)Loc1696	2332	0.0006381	0.008178
ENSG00000167074:1(@)Loc1696	983	0.002709	0.01586
ENSG00000183864:2(@)Loc1696	1022	0.0004927	0.002771
ENSG00000100412:3(@)Loc1696	55	0.0001836	0.0002108
ENSG00000184983:3(@)Loc1696	1048	0.002877	0.01142
ENSG00000167074:3(@)Loc1696	224	7.015e-05	0.0001647
ENSG00000100412:1(@)Loc1696	1762	0.0234	0.1718
ENSG00000100418:3(@)Loc1696	416	0.001319	0.004748
ENSG00000100413:1(@)Loc1696	790	0.05032	0.1713
ENSG00000100412:2(@)Loc1696	1369	0.004486	0.0282
ENSG00000100410:1(@)Loc1696	2497	0.00568	0.067
ENSG00000172346:2(@)Loc1696	1093	0.01088	0.09297
ENSG00000273424:2(@)Loc1696	1383	0.0007544	0.004971
ENSG00000196419:1(@)Loc1696	1487	0.01757	0.07341
ENSG00000100418:4(@)Loc1696	63	0.0002632	0.0003316
ENSG00000100410:2(@)Loc1696	1108	0.001482	0.006951
ENSG00000167077:1(@)Loc1696	3737	0.02388	0.4805
ENSG00000100418:1(@)Loc1696	755	0.06421	0.1411
ENSG00000172346:3(@)Loc1696	419	0.002369	0.007542
ENSG00000184208:2(@)Loc1696	2833	0.001312	0.01802
ENSG00000100417:2(@)Loc1696	1535	0.003669	0.0583
ENSG00000100162:2(@)Loc1696	1425	0.001248	0.009132
ENSG00000184208:1(@)Loc1696	1866	0.002038	0.01541
ENSG00000100147:2(@)Loc1696	1530	0.005512	0.04812
ENSG00000184068:1(@)Loc1696	805	0.02942	0.1056
ENSG00000100147:1(@)Loc1696	915	0.04545	0.1948
ENSG00000100417:1(@)Loc1696	1506	0.01832	0.1274
ENSG00000100138:2(@)Loc1696	1688	0.001252	0.009083
ENSG00000100138:1(@)Loc1696	2510	0.01276	0.1022
ENSG00000172346:1(@)Loc1696	1107	0.01979	0.1887
ENSG00000184068:2(@)Loc1696	580	0.003032	0.01701
ENSG00000100413:4(@)Loc1696	130	0.001657	0.002862
ENSG00000100413:5(@)Loc1696	16	0.0005209	0.0008361
ENSG00000196419:2(@)Loc1696	1491	0.002823	0.01333
ENSG00000100417:3(@)Loc1696	240	0.00134	0.002156
ENSG00000100167:2(@)Loc1696	1018	0.001375	0.006295
ENSG00000100138:3(@)Loc1696	223	6.119e-05	0.0001227
ENSG00000183066:2(@)Loc1696	980	0.002363	0.01177
ENSG00000167077:2(@)Loc1696	1118	0.003364	0.02936
ENSG00000198911:1(@)Loc1696	1039	0.004307	0.02095
ENSG00000167077:3(@)Loc1696	380	0.0002641	0.0008122
ENSG00000198911:2(@)Loc1696	983	0.0007546	0.005351
ENSG00000202058:2(@)Loc1696	1078	0.001219	0.006134
ENSG00000184068:3(@)Loc1696	76	0.0002615	0.0002615
ENSG00000159958:2(@)Loc1696	1992	0.001771	0.01293
ENSG00000237037:3(@)Loc1696	800	0.002741	0.01177
ENSG00000100147:3(@)Loc1696	386	0.0009364	0.002327
ENSG00000100162:1(@)Loc1696	1002	0.01431	0.06513
ENSG00000234965:2(@)Loc1696	1485	0.000659	0.004878
ENSG00000229891:1(@)Loc1696	754	0.005337	0.02129
ENSG00000159958:1(@)Loc1696	1385	0.008039	0.05453
ENSG00000215347:2(@)Loc1696	1400	0.0007253	0.005691
ENSG00000227370:2(@)Loc1696	1020	0.003665	0.04351
ENSG00000270083:2(@)Loc1696	1047	0.003483	0.01794
ENSG00000281538:3(@)Loc1696	684	0.004795	0.01507
ENSG00000234965:1(@)Loc1696	1266	0.001944	0.0106
ENSG00000281538:2(@)Loc1696	1404	0.01074	0.05214
ENSG00000234965:3(@)Loc1696	253	0.0001171	0.0002546
ENSG00000205704:4(@)Loc1696	200	7.936e-05	0.0001459
ENSG00000205704:1(@)Loc1696	365	0.00376	0.01212
ENSG00000159958:3(@)Loc1696	467	0.0001098	0.0003344
ENSG00000205704:3(@)Loc1696	128	0.002005	0.003149
ENSG00000213790:1(@)Loc1696	3665	0.002774	0.06951
ENSG00000183172:2(@)Loc1696	2873	0.00608	0.06908
ENSG00000100167:1(@)Loc1696	1283	0.004667	0.02347
ENSG00000270083:3(@)Loc1696	395	0.0005339	0.001432
ENSG00000100162:3(@)Loc1696	250	7.013e-05	0.0001685
ENSG00000183066:3(@)Loc1696	195	7.987e-05	0.0001414
ENSG00000205704:2(@)Loc1696	357	0.002753	0.008098
ENSG00000205702:2(@)Loc1696	964	0.00932	0.07383
ENSG00000232710:2(@)Loc1696	517	0.001156	0.007004
ENSG00000224883:1(@)Loc1696	36	0.0001397	0.0002148
ENSG00000232710:1(@)Loc1696	1442	0.005472	0.03813
ENSG00000205702:3(@)Loc1696	414	0.002121	0.01466
ENSG00000227370:1(@)Loc1696	755	0.02593	0.1253
ENSG00000100197:2(@)Loc1696	1319	0.01051	0.09379
ENSG00000227370:3(@)Loc1696	866	0.001793	0.01274
ENSG00000183066:1(@)Loc1696	1109	0.008266	0.0466
ENSG00000215347:1(@)Loc1696	1211	0.004218	0.02624
ENSG00000198951:1(@)Loc1696	908	0.008272	0.04762
ENSG00000213790:2(@)Loc1696	2548	0.000656	0.006702
ENSG00000177096:1(@)Loc1696	1921	0.005811	0.05845
ENSG00000237037:4(@)Loc1696	177	0.0003084	0.0008881
ENSG00000281538:4(@)Loc1696	182	0.001991	0.002124
ENSG00000100197:3(@)Loc1696	626	0.002274	0.01021
ENSG00000237037:2(@)Loc1696	1890	0.006267	0.06565
ENSG00000198951:2(@)Loc1696	1869	0.007363	0.06407
ENSG00000198951:3(@)Loc1696	930	0.00127	0.006173
ENSG00000177096:3(@)Loc1696	262	0.0005509	0.00109
ENSG00000177096:2(@)Loc1696	1137	0.00293	0.01323
ENSG00000270083:1(@)Loc1696	300	0.006597	0.01356
ENSG00000237037:1(@)Loc1696	1212	0.02047	0.1205
ENSG00000281538:1(@)Loc1696	901	0.004763	0.03463
ENSG00000205702:1(@)Loc1696	2537	0.008071	0.1247
ENSG00000184983:2(@)Loc1696	3303	0.009741	0.1223
ENSG00000227370:4(@)Loc1696	308	0.001193	0.005366
ENSG00000226450:2(@)Loc1696	1772	0.00757	0.07013
ENSG00000183172:3(@)Loc1696	635	0.0001958	0.0007247
ENSG00000205702:4(@)Loc1696	215	0.0004651	0.001408
ENSG00000182057:3(@)Loc1696	187	0.0001334	0.0002393
ENSG00000226450:3(@)Loc1696	677	0.0006896	0.00358
ENSG00000184983:1(@)Loc1696	106	0.007992	0.01
ENSG00000100197:4(@)Loc1696	294	0.004368	0.004368
ENSG00000100207:1(@)Loc1696	927	0.001879	0.009268
ENSG00000273366:3(@)Loc1696	170	0.0001494	0.0001985
ENSG00000183172:1(@)Loc1696	1173	0.01404	0.08068
ENSG00000273366:1(@)Loc1696	866	0.005652	0.02372
ENSG00000226450:1(@)Loc1696	1827	0.02461	0.2455
ENSG00000100197:5(@)Loc1696	110	0.0004265	0.001201
ENSG00000233903:1(@)Loc1696	989	0.004566	0.02273
ENSG00000182057:1(@)Loc1696	640	0.004935	0.01925
ENSG00000281538:5(@)Loc1696	90	0.0009141	0.001033
ENSG00000273366:2(@)Loc1696	877	0.001272	0.005052
ENSG00000227370:5(@)Loc1696	95	3.811e-05	0.0006334
ENSG00000237037:5(@)Loc1696	60	0.0002813	0.0003305
ENSG00000100197:1(@)Loc1696	493	0.01144	0.02968
ENSG00000100207:2(@)Loc1696	860	0.0002554	0.001186
ENSG00000100227:2(@)Loc1696	914	0.001057	0.00435
ENSG00000189306:4(@)Loc1696	241	0.003552	0.007775
ENSG00000232710:3(@)Loc1696	99	9.764e-05	0.000121
ENSG00000233903:2(@)Loc1696	618	0.0005874	0.002093
ENSG00000229891:2(@)Loc1697	1126	0.01187	0.03228
ENSG00000182057:2(@)Loc1696	829	0.001192	0.005676
ENSG00000234009:2(@)Loc1697	829	0.0009154	0.003973
ENSG00000229891:3(@)Loc1696	213	9.141e-05	0.0001652
ENSG00000235568:2(@)Loc1696	514	0.000306	0.0009442
ENSG00000235568:1(@)Loc1696	574	0.001363	0.004506
ENSG00000183569:4(@)Loc1696	139	0.0007662	0.0009881
ENSG00000202058:1(@)Loc1696	965	0.002885	0.01315
ENSG00000230107:1(@)Loc1696	72	0.0004079	0.0004527
ENSG00000274717:4(@)Loc1697	74	0.000404	0.0006167
ENSG00000172250:3(@)Loc1696	315	0.000728	0.001735
ENSG00000172250:2(@)Loc1696	465	0.002209	0.007888
ENSG00000183569:5(@)Loc1696	96	0.0001437	0.0001881
ENSG00000270022:2(@)Loc1696	409	0.0005709	0.001361
ENSG00000183569:2(@)Loc1696	950	0.005132	0.02413
ENSG00000189306:2(@)Loc1696	497	0.007988	0.032
ENSG00000189306:3(@)Loc1696	265	0.007222	0.01135
ENSG00000182841:4(@)Loc1696	206	0.00144	0.002997
ENSG00000182841:5(@)Loc1696	157	0.0005172	0.0007858
ENSG00000182841:3(@)Loc1696	345	0.002587	0.006639
ENSG00000172250:1(@)Loc1696	1161	0.01088	0.06478
ENSG00000189306:1(@)Loc1696	396	0.009143	0.03266
ENSG00000183569:3(@)Loc1696	525	0.001806	0.0053
ENSG00000189306:5(@)Loc1696	236	0.00193	0.003104
ENSG00000189306:6(@)Loc1696	164	0.0006403	0.001249
ENSG00000189306:7(@)Loc1696	98	0.0008471	0.0009112
ENSG00000183569:1(@)Loc1696	640	0.007668	0.02529
ENSG00000189306:8(@)Loc1696	29	5.765e-05	0.0001133
ENSG00000182841:2(@)Loc1696	635	0.00589	0.01853
ENSG00000100227:1(@)Loc1696	817	0.005955	0.02264
ENSG00000202058:3(@)Loc1696	340	9.565e-05	0.000269
ENSG00000234009:1(@)Loc1697	1302	0.002779	0.01875
ENSG00000100227:3(@)Loc1696	211	9.218e-05	0.0001768
ENSG00000100243:3(@)Loc1696	526	0.002441	0.008137
ENSG00000182841:1(@)Loc1696	609	0.008543	0.02938
ENSG00000182841:6(@)Loc1696	65	8.002e-05	0.0001187
ENSG00000270022:1(@)Loc1696	387	0.002493	0.007282
ENSG00000100243:4(@)Loc1697	304	0.00193	0.007123
ENSG00000100243:1(@)Loc1696	677	0.007785	0.0309
ENSG00000100243:2(@)Loc1696	647	0.006767	0.02479
ENSG00000128274:4(@)Loc1697	330	0.001653	0.003513
ENSG00000100266:3(@)Loc1697	307	0.001231	0.003844
ENSG00000128274:5(@)Loc1697	100	0.0003501	0.0005204
ENSG00000128274:1(@)Loc1697	952	0.02198	0.2076
ENSG00000128274:2(@)Loc1697	1065	0.01378	0.1566
ENSG00000242247:1(@)Loc1697	3845	0.2301	3.846
ENSG00000128274:3(@)Loc1697	605	0.007133	0.05315
ENSG00000100300:3(@)Loc1697	227	0.002283	0.003925
ENSG00000100294:3(@)Loc1697	131	0.0005575	0.001912
ENSG00000242247:3(@)Loc1697	1168	0.002123	0.01369
ENSG00000274717:2(@)Loc1697	942	0.007725	0.03789
ENSG00000274717:3(@)Loc1697	530	0.002215	0.006014
ENSG00000242247:2(@)Loc1697	3075	0.008908	0.1314
ENSG00000100266:2(@)Loc1697	1133	0.01271	0.0985
ENSG00000274717:1(@)Loc1697	969	0.02242	0.1833
ENSG00000100294:4(@)Loc1697	17	0.0001523	0.0008815
ENSG00000100300:2(@)Loc1697	478	0.004313	0.01533
ENSG00000100300:1(@)Loc1697	433	0.0185	0.1113
ENSG00000100266:1(@)Loc1697	1519	0.09057	0.5877
ENSG00000100290:2(@)Loc1697	413	0.1501	0.1501
ENSG00000100271:1(@)Loc1697	533	0.01474	0.07305
ENSG00000230319:3(@)Loc1697	313	0.0008912	0.005064
ENSG00000100294:2(@)Loc1697	521	0.04667	0.125
ENSG00000230319:2(@)Loc1697	907	0.006504	0.04011
ENSG00000230319:1(@)Loc1697	560	0.008927	0.04909
ENSG00000100271:3(@)Loc1697	373	0.007809	0.03167
ENSG00000100271:2(@)Loc1697	586	0.009192	0.05279
ENSG00000261251:2(@)Loc1698	416	0.001332	0.003701
ENSG00000130540:2(@)Loc1698	1369	0.002072	0.01474
ENSG00000100271:4(@)Loc1697	105	0.0002285	0.0009074
ENSG00000100290:4(@)Loc1697	37	0.0002581	0.0008765
ENSG00000100304:2(@)Loc1697	412	0.08002	0.2234
ENSG00000100290:3(@)Loc1697	186	0.00906	0.00906
ENSG00000100290:1(@)Loc1697	464	0.2617	0.4417
ENSG00000100300:4(@)Loc1697	91	0.001105	0.001234
ENSG00000159307:2(@)Loc1697	632	0.001688	0.006146
ENSG00000100304:3(@)Loc1697	491	0.008057	0.03539
ENSG00000100300:5(@)Loc1697	26	4.914e-05	0.0001345
ENSG00000100294:1(@)Loc1697	508	0.02989	0.1955
ENSG00000100294:5(@)Loc1697	3	0.0003148	0.0005234
ENSG00000100304:4(@)Loc1697	267	0.006548	0.0434
ENSG00000100304:1(@)Loc1697	169	0.05185	0.062
ENSG00000100304:5(@)Loc1697	109	0.0009869	0.001798
ENSG00000100304:6(@)Loc1697	56	0.0003523	0.00274
ENSG00000138964:1(@)Loc1698	265	0.004733	0.01129
ENSG00000236272:1(@)Loc1697	134	0.003133	0.01325
ENSG00000236272:2(@)Loc1697	264	0.0008083	0.001919
ENSG00000159307:1(@)Loc1697	455	0.005392	0.01484
ENSG00000234892:2(@)Loc1697	17	0.0003775	0.0003775
ENSG00000234892:1(@)Loc1697	3	0.0002274	0.0002274
ENSG00000186732:3(@)Loc1697	145	0.0004	0.0008841
ENSG00000203527:1(@)Loc1697	46	6.42e-05	0.0001088
ENSG00000159307:3(@)Loc1697	267	0.0002345	0.0005722
ENSG00000186976:2(@)Loc1698	400	0.007001	0.02184
ENSG00000188677:1(@)Loc1698	154	0.005838	0.02007
ENSG00000186732:2(@)Loc1697	384	0.003113	0.006222
ENSG00000186732:1(@)Loc1697	395	0.006009	0.01321
ENSG00000236117:1(@)Loc1697	118	0.0003696	0.0004385
ENSG00000186976:3(@)Loc1698	547	0.002348	0.005608
ENSG00000186732:4(@)Loc1697	47	9.081e-05	0.0001637
ENSG00000130540:3(@)Loc1698	296	0.0006969	0.001255
ENSG00000223843:2(@)Loc1697	295	0.0001719	0.0005353
ENSG00000223843:1(@)Loc1697	435	0.001021	0.003248
ENSG00000100347:3(@)Loc1698	237	0.0005543	0.001122
ENSG00000261251:1(@)Loc1698	286	0.002647	0.006836
ENSG00000186976:1(@)Loc1697	336	0.009013	0.02682
ENSG00000186976:4(@)Loc1698	122	0.0001212	0.0001621
ENSG00000100347:2(@)Loc1698	1286	0.007011	0.02889
ENSG00000100344:2(@)Loc1698	321	0.002059	0.00717
ENSG00000130540:1(@)Loc1698	1668	0.01073	0.06427
ENSG00000100341:2(@)Loc1698	207	0.002249	0.004888
ENSG00000188677:3(@)Loc1698	264	0.001522	0.006429
ENSG00000100341:3(@)Loc1698	56	0.0002464	0.0005702
ENSG00000100341:1(@)Loc1698	169	0.003642	0.005076
ENSG00000279933:1(@)Loc1698	381	0.004211	0.01171
ENSG00000241484:4(@)Loc1698	76	0.0003272	0.0004708
ENSG00000100341:4(@)Loc1698	17	0.000393	0.000393
ENSG00000100344:1(@)Loc1698	466	0.004289	0.01195
ENSG00000100344:4(@)Loc1698	89	0.0003663	0.0004254
ENSG00000100344:3(@)Loc1698	96	0.0006819	0.001138
ENSG00000138944:1(@)Loc1698	329	0.003197	0.006789
ENSG00000280434:1(@)Loc1698	367	0.01072	0.01697
ENSG00000188677:2(@)Loc1698	342	0.0038	0.01586
ENSG00000100344:5(@)Loc1698	17	0.0001634	0.0001872
ENSG00000100347:1(@)Loc1698	343	0.01491	0.0405
ENSG00000188677:4(@)Loc1698	162	0.0004286	0.001145
ENSG00000279933:2(@)Loc1698	269	0.002638	0.005518
ENSG00000280434:2(@)Loc1698	416	0.002847	0.006598
ENSG00000280434:3(@)Loc1698	178	0.0005023	0.0009004
ENSG00000138964:4(@)Loc1698	105	0.0001517	0.0002321
ENSG00000138964:2(@)Loc1698	295	0.002897	0.006379
ENSG00000138944:3(@)Loc1698	153	0.0005215	0.0005957
ENSG00000138964:3(@)Loc1698	275	0.0009537	0.001873
ENSG00000280011:2(@)Loc1698	126	0.001451	0.001451
ENSG00000188636:2(@)Loc1698	774	0.002455	0.1284
ENSG00000279933:3(@)Loc1698	180	0.0005487	0.0009337
ENSG00000280011:3(@)Loc1698	150	0.0002598	0.0004495
ENSG00000280011:1(@)Loc1698	162	0.001211	0.00214
ENSG00000138944:2(@)Loc1698	331	0.001511	0.003517
ENSG00000188636:1(@)Loc1698	1123	0.02685	0.2808
ENSG00000220702:1(@)Loc1698	13	9.545e-05	0.000118
ENSG00000232655:1(@)Loc1698	182	0.0007545	0.005557
ENSG00000279642:1(@)Loc1698	10	0.0001436	0.000148
ENSG00000228807:1(@)Loc1698	1	0.005229	0.005229
ENSG00000228807:3(@)Loc1698	79	0.0002392	0.0002811
ENSG00000279642:2(@)Loc1698	29	0.0004081	0.0004175
ENSG00000056487:2(@)Loc1698	716	0.0003519	0.001282
ENSG00000077942:1(@)Loc1698	412	1.178e-05	0.0005318
ENSG00000187012:1(@)Loc1698	55	0.0003762	0.000609
ENSG00000215333:1(@)Loc1698	6	0.0001184	0.0001802
ENSG00000234300:3(@)Loc1698	4	0.0001952	0.0002292
ENSG00000234300:2(@)Loc1698	8	0.0001886	0.0001907
ENSG00000241484:2(@)Loc1698	365	0.002336	0.006247
ENSG00000186654:1(@)Loc1698	567	0.002528	0.01003
ENSG00000186654:3(@)Loc1698	106	0.0002336	0.0003751
ENSG00000186654:2(@)Loc1698	485	0.001209	0.004064
ENSG00000234300:1(@)Loc1698	1	0.0002143	0.0002143
ENSG00000077942:2(@)Loc1698	400	0.0002334	0.0002334
ENSG00000241484:1(@)Loc1698	302	0.005096	0.01276
ENSG00000273243:2(@)Loc1698	661	6.858e-05	0.0005054
ENSG00000241484:3(@)Loc1698	172	0.001251	0.002423
ENSG00000093000:3(@)Loc1698	429	3.56e-05	0.0002401
ENSG00000056487:1(@)Loc1698	564	0.000127	0.001886
ENSG00000056487:3(@)Loc1698	220	0.0001515	0.0001515
ENSG00000230922:2(@)Loc1698	64	7.752e-06	0.0001151
ENSG00000280383:1(@)Loc1699	954	6.155e-05	0.0003473
ENSG00000093000:2(@)Loc1699	723	1.02e-05	0.0001487
ENSG00000093000:1(@)Loc1699	888	2.32e-05	0.0001451
ENSG00000130638:3(@)Loc1699	266	0.0006076	0.01398
ENSG00000128408:1(@)Loc1699	2280	1.428e-05	0.0001662
ENSG00000130638:4(@)Loc1699	28	4.888e-05	0.00317
ENSG00000130638:2(@)Loc1699	1399	4.433e-05	0.0004024
ENSG00000280383:2(@)Loc1699	961	0.01601	0.01998
ENSG00000279954:2(@)Loc1699	253	0.004242	0.008414
ENSG00000130638:1(@)Loc1699	892	7.342e-05	0.0004281
ENSG00000188064:3(@)Loc1699	69	7.391e-05	0.002711
ENSG00000235347:2(@)Loc1699	629	0.0001479	0.0009207
ENSG00000075218:1(@)Loc1700	2680	4.097e-05	0.0001677
ENSG00000231711:2(@)Loc1700	702	9.128e-06	0.0004251
ENSG00000186951:2(@)Loc1700	529	2.706e-05	0.0001664
ENSG00000100416:1(@)Loc1699	1898	2.055e-05	0.000232
ENSG00000075234:2(@)Loc1699	2005	1.883e-05	0.0001768
ENSG00000130943:2(@)Loc1700	1646	5.813e-05	0.002787
ENSG00000075275:3(@)Loc1700	223	0.0006088	0.0009845
ENSG00000130943:1(@)Loc1699	1167	1.63e-05	0.0001073
ENSG00000277232:2(@)Loc1700	1778	1.531e-05	0.0001233
ENSG00000075234:1(@)Loc1699	847	1.971e-05	0.0001226
ENSG00000277232:1(@)Loc1700	1082	4.112e-05	0.0001695
ENSG00000075275:2(@)Loc1700	424	0.000949	0.00424
ENSG00000075275:1(@)Loc1700	461	0.002833	0.01045
ENSG00000100422:2(@)Loc1700	705	0.001696	0.007518
ENSG00000234869:3(@)Loc1700	226	0.0004231	0.0007045
ENSG00000075275:4(@)Loc1700	103	0.0006254	0.0007999
ENSG00000234869:2(@)Loc1700	278	0.002243	0.004603
ENSG00000075240:3(@)Loc1700	373	0.0008513	0.00203
ENSG00000075275:5(@)Loc1700	32	0.0004357	0.0004357
ENSG00000234869:1(@)Loc1700	335	0.003597	0.009476
ENSG00000075240:4(@)Loc1700	73	0.0002124	0.0003395
ENSG00000075275:6(@)Loc1700	8	0.0002388	0.0007355
ENSG00000054611:2(@)Loc1700	490	0.002469	0.007836
ENSG00000075240:1(@)Loc1700	692	0.006803	0.02163
ENSG00000075240:2(@)Loc1700	859	0.002841	0.01187
ENSG00000100422:3(@)Loc1700	237	0.000634	0.001253
ENSG00000075240:5(@)Loc1700	4	0.0002756	0.0002756
ENSG00000054611:3(@)Loc1700	355	0.000766	0.002076
ENSG00000260708:3(@)Loc1700	243	0.0004388	0.0005962
ENSG00000100422:1(@)Loc1700	310	0.004132	0.008976
ENSG00000278881:2(@)Loc1700	484	0.0002249	0.0008387
ENSG00000260708:2(@)Loc1700	355	0.003022	0.006407
ENSG00000100422:4(@)Loc1700	77	0.000154	0.0001888
ENSG00000054611:1(@)Loc1700	562	0.008286	0.02404
ENSG00000278881:1(@)Loc1700	498	0.001047	0.003459
ENSG00000280080:1(@)Loc1700	1357	0.002522	0.01552
ENSG00000280080:3(@)Loc1700	354	0.0001126	0.0002521
ENSG00000054611:4(@)Loc1700	97	0.0003906	0.000509
ENSG00000260708:1(@)Loc1700	91	0.008981	0.01224
ENSG00000280080:2(@)Loc1700	1519	0.001179	0.008915
ENSG00000280312:1(@)Loc1700	653	0.02008	0.05278
ENSG00000280312:2(@)Loc1700	274	0.001608	0.004239
ENSG00000224715:2(@)Loc1700	250	0.0006146	0.0006146
ENSG00000224715:1(@)Loc1700	124	0.0007635	0.001012
ENSG00000218357:2(@)Loc1700	247	0.0004545	0.001812
ENSG00000218357:1(@)Loc1700	295	0.004228	0.008389
ENSG00000224271:2(@)Loc1701	136	0.0001216	0.0001922
ENSG00000224271:1(@)Loc1701	160	0.0006099	0.0009731
ENSG00000205634:1(@)Loc1701	73	0.0004975	0.0006043
ENSG00000205634:2(@)Loc1701	87	4.898e-05	0.0001019
ENSG00000279712:1(@)Loc1701	30	0.0004026	0.000441
ENSG00000279712:3(@)Loc1701	9	0.0008313	0.0008313
ENSG00000279712:2(@)Loc1701	28	0.0003696	0.0006267
ENSG00000219438:1(@)Loc1701	578	0.01718	0.01718
ENSG00000278890:1(@)Loc1701	1	0.0001614	0.0001614
ENSG00000219438:2(@)Loc1701	866	0.001959	0.01032
ENSG00000233179:2(@)Loc1701	9	0.0002365	0.0002365
ENSG00000233179:3(@)Loc1701	11	0.0001206	0.0001206
ENSG00000233179:1(@)Loc1701	2	0.0003965	0.0003965
ENSG00000219438:3(@)Loc1701	173	0.0002253	0.0003535
ENSG00000281732:1(@)Loc1701	96	0.001403	0.001933
ENSG00000281732:2(@)Loc1701	44	0.002294	0.002294
ENSG00000205632:5(@)Loc1701	44	0.007884	0.007884
ENSG00000205632:1(@)Loc1701	155	0.005339	0.005339
ENSG00000205632:3(@)Loc1701	65	0.001729	0.002154
ENSG00000279345:2(@)Loc1702	1406	0.0009217	0.005802
ENSG00000205632:6(@)Loc1701	34	0.0001465	0.00026
ENSG00000205632:2(@)Loc1701	143	0.002653	0.005845
ENSG00000205632:4(@)Loc1701	60	0.000791	0.002417
ENSG00000226954:3(@)Loc1702	6	0.0001643	0.0001643
ENSG00000182858:2(@)Loc1703	1709	0.001359	0.01278
ENSG00000100425:1(@)Loc1702	1377	0.001915	0.01121
ENSG00000273192:1(@)Loc1703	3613	0.001559	0.0263
ENSG00000235111:3(@)Loc1702	289	0.0003403	0.0008244
ENSG00000184164:3(@)Loc1703	532	9.354e-05	0.0003007
ENSG00000100425:2(@)Loc1702	1160	0.0002754	0.001407
ENSG00000260613:2(@)Loc1702	802	0.001856	0.005955
ENSG00000100239:3(@)Loc1703	333	0.0005262	0.002366
ENSG00000188511:4(@)Loc1702	128	0.0003107	0.0004033
ENSG00000213279:1(@)Loc1702	652	0.0117	0.01679
ENSG00000182858:3(@)Loc1702	1450	0.0003455	0.002474
ENSG00000260613:3(@)Loc1703	202	8.58e-05	0.0001396
ENSG00000188511:2(@)Loc1702	841	0.003601	0.01429
ENSG00000278869:3(@)Loc1703	523	0.0009465	0.004014
ENSG00000212939:2(@)Loc1702	199	0.000245	0.0004567
ENSG00000073146:3(@)Loc1703	1220	0.0008879	0.009023
ENSG00000235111:2(@)Loc1702	950	0.007734	0.03142
ENSG00000130489:2(@)Loc1703	398	1.619	17.81
ENSG00000278869:2(@)Loc1703	693	0.001351	0.006369
ENSG00000213279:2(@)Loc1702	863	0.0009148	0.005126
ENSG00000212939:1(@)Loc1702	132	0.002667	0.003135
ENSG00000188511:3(@)Loc1702	338	0.0003838	0.0007529
ENSG00000188511:1(@)Loc1702	918	0.02659	0.1176
ENSG00000235111:1(@)Loc1702	1186	0.0151	0.09954
ENSG00000280224:1(@)Loc1702	44	0.001164	0.001406
ENSG00000100426:1(@)Loc1702	1424	0.001362	0.008808
ENSG00000100426:2(@)Loc1703	1928	0.0002464	0.002657
ENSG00000272940:3(@)Loc1703	37	9.735e-05	0.0007895
ENSG00000073150:2(@)Loc1703	594	0.0009569	0.004491
ENSG00000236867:2(@)Loc1702	851	0.0002266	0.0007769
ENSG00000236867:1(@)Loc1702	804	0.0007681	0.002245
ENSG00000073169:2(@)Loc1703	602	0.001522	0.003741
ENSG00000184164:1(@)Loc1703	2181	0.007918	0.07292
ENSG00000226954:1(@)Loc1702	11	0.0003154	0.0003511
ENSG00000226954:2(@)Loc1702	10	0.0001203	0.0001203
ENSG00000198355:2(@)Loc1703	748	0.001057	0.003664
ENSG00000251322:2(@)Loc1702	546	0.0004006	0.001565
ENSG00000130487:3(@)Loc1703	181	0.0004218	0.0007793
ENSG00000279345:1(@)Loc1702	1827	0.003389	0.02088
ENSG00000184164:2(@)Loc1702	2352	0.001149	0.01064
ENSG00000260613:1(@)Loc1702	1903	0.004173	0.04617
ENSG00000279494:1(@)Loc1702	115	0.0001389	0.0001389
ENSG00000198355:1(@)Loc1703	1167	0.001944	0.01172
ENSG00000273192:2(@)Loc1703	3579	0.0003791	0.007549
ENSG00000188263:2(@)Loc1703	313	8.186e-05	0.0001961
ENSG00000273253:4(@)Loc1703	249	0.0002439	0.0004389
ENSG00000273192:3(@)Loc1703	685	8.016e-05	0.0003663
ENSG00000278869:1(@)Loc1703	1030	0.00299	0.01721
ENSG00000278869:4(@)Loc1703	311	0.0001279	0.0003501
ENSG00000182858:1(@)Loc1703	2614	0.005552	0.07628
ENSG00000198355:3(@)Loc1703	197	0.0001909	0.0002925
ENSG00000188130:5(@)Loc1703	44	0.0004685	0.0004685
ENSG00000170638:4(@)Loc1703	155	0.0007205	0.0007205
ENSG00000272836:3(@)Loc1703	229	0.0001626	0.0002012
ENSG00000100427:1(@)Loc1703	2136	0.001885	0.02549
ENSG00000073146:2(@)Loc1703	1159	0.002245	0.01901
ENSG00000188263:1(@)Loc1703	266	0.0003475	0.0008113
ENSG00000170638:3(@)Loc1703	470	0.001452	0.006952
ENSG00000128159:2(@)Loc1703	629	0.001704	0.006598
ENSG00000100427:2(@)Loc1703	2459	0.00133	0.01545
ENSG00000138892:3(@)Loc1703	8	0.0001308	0.0001874
ENSG00000273137:2(@)Loc1703	299	0.003723	0.005778
ENSG00000100427:3(@)Loc1703	458	0.0001873	0.0007273
ENSG00000128159:4(@)Loc1703	58	6.958e-05	0.000113
ENSG00000073146:4(@)Loc1703	187	0.0002073	0.0007712
ENSG00000205593:2(@)Loc1703	1010	0.002555	0.01433
ENSG00000073146:1(@)Loc1703	1653	0.005381	0.05354
ENSG00000196576:2(@)Loc1703	738	0.001726	0.01121
ENSG00000128159:1(@)Loc1703	732	0.002242	0.009559
ENSG00000073169:1(@)Loc1703	623	0.002243	0.008014
ENSG00000273137:4(@)Loc1703	139	0.0009106	0.0009106
ENSG00000100427:4(@)Loc1703	24	7.656e-05	0.0001116
ENSG00000073150:3(@)Loc1703	322	0.0001879	0.0007399
ENSG00000272836:1(@)Loc1703	837	0.001563	0.006488
ENSG00000073150:1(@)Loc1703	741	0.002536	0.01672
ENSG00000170638:2(@)Loc1703	588	0.002609	0.01298
ENSG00000280395:2(@)Loc1703	171	6.73e-05	0.0001118
ENSG00000100253:3(@)Loc1703	57	0.0212	0.8435
ENSG00000170638:1(@)Loc1703	382	0.003359	0.008992
ENSG00000185386:2(@)Loc1703	454	0.0008925	0.003524
ENSG00000170638:5(@)Loc1703	90	0.0001504	0.0002004
ENSG00000273137:5(@)Loc1703	89	0.0001745	0.0002157
ENSG00000128159:3(@)Loc1703	221	0.0006523	0.001075
ENSG00000273188:1(@)Loc1703	510	0.00355	0.009592
ENSG00000273188:2(@)Loc1703	333	0.001833	0.003678
ENSG00000273188:3(@)Loc1703	200	0.000547	0.001089
ENSG00000272836:2(@)Loc1703	673	0.000825	0.002482
ENSG00000273137:3(@)Loc1703	228	0.001726	0.002386
ENSG00000273188:4(@)Loc1703	103	0.0001325	0.0001764
ENSG00000273253:1(@)Loc1703	59	0.002767	0.003497
ENSG00000273253:2(@)Loc1703	383	0.002009	0.006246
ENSG00000273253:3(@)Loc1703	414	0.000881	0.002526
ENSG00000073169:3(@)Loc1703	348	0.0002248	0.0005416
ENSG00000188130:4(@)Loc1703	119	0.001116	0.002348
ENSG00000100429:2(@)Loc1703	595	0.00065	0.002848
ENSG00000273137:1(@)Loc1703	357	0.003296	0.008531
ENSG00000184319:4(@)Loc1703	174	0.0001283	0.0002321
ENSG00000188130:2(@)Loc1703	245	0.003312	0.009314
ENSG00000185386:1(@)Loc1703	252	0.002711	0.004789
ENSG00000188130:3(@)Loc1703	318	0.00213	0.006634
ENSG00000196576:1(@)Loc1703	688	0.005242	0.02388
ENSG00000205593:3(@)Loc1703	197	0.0004439	0.0007302
ENSG00000188130:1(@)Loc1703	480	0.008831	0.02364
ENSG00000196576:3(@)Loc1703	300	0.0006164	0.001495
ENSG00000100239:2(@)Loc1703	918	0.002307	0.01393
ENSG00000100429:1(@)Loc1703	278	0.005501	0.01411
ENSG00000196576:4(@)Loc1703	112	0.0002771	0.0005751
ENSG00000188130:6(@)Loc1703	18	0.0002285	0.0002285
ENSG00000100239:1(@)Loc1703	1013	0.007568	0.03348
ENSG00000205593:4(@)Loc1703	36	0.0004342	0.0004342
ENSG00000205593:1(@)Loc1703	966	0.008623	0.04625
ENSG00000279182:1(@)Loc1703	1063	0.00288	0.01263
ENSG00000279182:2(@)Loc1703	772	0.0005795	0.002503
ENSG00000100258:3(@)Loc1703	229	0.5865	13.01
ENSG00000227484:1(@)Loc1703	111	0.01915	0.02189
ENSG00000025708:3(@)Loc1703	192	0.1206	0.1206
ENSG00000177989:1(@)Loc1703	308	2.082	13.14
ENSG00000100239:4(@)Loc1703	104	0.0002885	0.0002885
ENSG00000025708:1(@)Loc1703	281	12.49	36.71
ENSG00000100241:2(@)Loc1703	473	0.001486	0.002819
ENSG00000100241:1(@)Loc1703	385	0.06385	0.2199
ENSG00000100241:3(@)Loc1703	258	0.0002069	0.0007211
ENSG00000128165:1(@)Loc1703	333	0.009856	0.1144
ENSG00000025770:2(@)Loc1703	443	0.0006122	0.001617
ENSG00000130487:2(@)Loc1703	816	0.003043	0.02206
ENSG00000100253:2(@)Loc1703	107	0.002	0.002
ENSG00000205559:4(@)Loc1703	169	0.001897	0.001897
ENSG00000128165:2(@)Loc1703	204	0.000232	0.0005804
ENSG00000130489:4(@)Loc1703	69	0.0001159	0.0001159
ENSG00000100253:4(@)Loc1703	26	0.0002133	0.0002133
ENSG00000025770:1(@)Loc1703	372	2.494	13.54
ENSG00000025708:2(@)Loc1703	421	0.5206	1.828
ENSG00000205560:3(@)Loc1703	528	0.002382	0.01762
ENSG00000205559:3(@)Loc1703	585	0.00249	0.006921
ENSG00000100253:1(@)Loc1703	49	0.008607	0.008607
ENSG00000272821:1(@)Loc1703	352	0.01166	0.7375
ENSG00000272666:1(@)Loc1703	295	0.01601	0.1425
ENSG00000025770:3(@)Loc1703	110	0.0001217	0.0003905
ENSG00000205559:2(@)Loc1703	629	0.02202	0.03213
ENSG00000100299:4(@)Loc1703	220	0.002486	0.0067
ENSG00000272821:3(@)Loc1703	250	0.005572	0.0535
ENSG00000100258:4(@)Loc1703	210	0.0002928	0.001492
ENSG00000217442:2(@)Loc1703	327	0.004759	0.01881
ENSG00000251322:1(@)Loc1703	581	0.001423	0.006101
ENSG00000008735:1(@)Loc1703	435	0.009568	0.03182
ENSG00000184319:3(@)Loc1703	250	0.000458	0.0009723
ENSG00000272821:2(@)Loc1703	415	0.3614	0.6127
ENSG00000100258:2(@)Loc1703	372	3.081	30.38
ENSG00000100258:1(@)Loc1703	298	4.015	37.66
ENSG00000100258:5(@)Loc1703	43	0.002655	0.002655
ENSG00000272821:4(@)Loc1703	83	0.202	0.202
ENSG00000177989:2(@)Loc1703	371	0.1129	0.646
ENSG00000177989:3(@)Loc1703	267	0.06275	0.1376
ENSG00000130487:1(@)Loc1703	567	0.01066	0.03747
ENSG00000205560:4(@)Loc1703	277	0.001164	0.002219
ENSG00000130489:3(@)Loc1703	282	0.001226	0.004902
ENSG00000008735:2(@)Loc1703	569	0.02428	0.05223
ENSG00000217442:3(@)Loc1703	295	0.0007573	0.002654
ENSG00000130489:1(@)Loc1703	264	13.47	36.39
ENSG00000272666:2(@)Loc1703	260	0.01872	0.1162
ENSG00000100288:3(@)Loc1703	333	0.002464	0.03067
ENSG00000025708:4(@)Loc1703	68	0.002074	0.02447
ENSG00000272821:5(@)Loc1703	18	7.831e-05	0.0002839
ENSG00000100288:2(@)Loc1703	489	0.01325	0.05485
ENSG00000272666:3(@)Loc1703	81	0.01292	0.02373
ENSG00000025708:5(@)Loc1703	26	0.0007814	0.007974
ENSG00000100299:3(@)Loc1703	297	0.0155	0.04076
ENSG00000273272:3(@)Loc1703	14	0.0002197	0.0002197
ENSG00000008735:3(@)Loc1703	313	0.0009001	0.004855
ENSG00000205559:1(@)Loc1703	333	0.007488	0.02279
ENSG00000272666:4(@)Loc1703	22	0.0002731	0.0007081
ENSG00000100299:5(@)Loc1703	116	0.002174	0.003726
ENSG00000079974:2(@)Loc1703	702	0.0008231	0.004167
ENSG00000100288:1(@)Loc1703	200	0.006638	0.0209
ENSG00000100288:6(@)Loc1703	44	0.0001021	0.0001168
ENSG00000100299:1(@)Loc1703	72	0.00315	0.006403
ENSG00000272940:2(@)Loc1703	114	0.00113	0.005604
ENSG00000205560:2(@)Loc1703	610	0.008419	0.03473
ENSG00000100288:4(@)Loc1703	250	0.0007325	0.003508
ENSG00000008735:4(@)Loc1703	146	0.0002861	0.001915
ENSG00000100288:5(@)Loc1703	76	0.0004508	0.001107
ENSG00000272940:1(@)Loc1703	82	0.0008888	0.009964
ENSG00000217442:1(@)Loc1703	34	0.002843	0.00313
ENSG00000205560:5(@)Loc1703	63	0.005162	0.005162
ENSG00000205560:1(@)Loc1703	356	0.007237	0.02527
ENSG00000251322:3(@)Loc1703	120	0.0001512	0.0001512
ENSG00000100312:1(@)Loc1703	303	0.001151	0.001886
ENSG00000100299:2(@)Loc1703	277	0.03652	0.07613
ENSG00000225929:1(@)Loc1703	263	0.0002331	0.0003856
ENSG00000100299:7(@)Loc1703	5	0.0001529	0.0001529
ENSG00000225929:2(@)Loc1703	395	0.0001113	0.0001988
ENSG00000184319:2(@)Loc1703	429	0.002308	0.006282
ENSG00000100312:2(@)Loc1703	353	0.0002159	0.0004194
ENSG00000079974:3(@)Loc1703	381	0.0002105	0.0004645
ENSG00000079974:1(@)Loc1703	237	0.002387	0.0026
ENSG00000184319:1(@)Loc1703	734	0.003498	0.01267
Abbreviations: LCP - locus-level colocalization probability; LD - linkage disequilibrium; RCP - regional colocalization probability

### Sheet: Table S7
Table S7. Complete gene level colocalization results.
Ensembl gene ID	GRCP	GLCP
ENSG00000000419	0.002396	0.01961
ENSG00000000457	0.02668	0.4152
ENSG00000000460	0.01375	0.2971
ENSG00000000938	0.003279	0.006341
ENSG00000000971	0.005469	0.02414
ENSG00000001036	0.007229	0.02391
ENSG00000001084	0.01055	0.05187
ENSG00000001167	0.00602	0.07629
ENSG00000001460	0.9296	-31.74
ENSG00000001461	1.31	-97.82
ENSG00000001561	0.01855	0.09351
ENSG00000001617	0.1158	0.2106
ENSG00000001626	0.003788	0.02152
ENSG00000001629	0.003549	0.02239
ENSG00000001630	0.002284	0.03324
ENSG00000001631	0.007403	0.04665
ENSG00000002016	0.06969	0.1696
ENSG00000002079	0.0003344	0.0007312
ENSG00000002330	0.01025	0.02142
ENSG00000002549	0.005049	0.07531
ENSG00000002587	0.005219	0.01627
ENSG00000002726	0.01803	0.1246
ENSG00000002745	0.003679	0.01668
ENSG00000002746	0.01547	0.0524
ENSG00000002822	0.05616	0.1401
ENSG00000002834	0.002687	0.006072
ENSG00000002919	0.01093	0.1111
ENSG00000002933	0.2292	0.3406
ENSG00000003056	1.019	7.595
ENSG00000003137	0.0005584	0.001585
ENSG00000003147	0.007302	0.03068
ENSG00000003249	0.01598	0.06233
ENSG00000003393	0.01551	0.1153
ENSG00000003400	0.1013	0.4351
ENSG00000003402	0.009567	0.07214
ENSG00000003436	0.004271	0.03186
ENSG00000003509	0.005988	0.0356
ENSG00000003756	0.002625	0.01631
ENSG00000003987	0.01143	0.03467
ENSG00000003989	0.01309	0.061
ENSG00000004059	0.03114	0.04151
ENSG00000004139	0.06525	0.2577
ENSG00000004142	0.0932	0.4395
ENSG00000004399	6.921e-07	4.047e-06
ENSG00000004455	0.003277	0.04153
ENSG00000004468	0.01018	0.0515
ENSG00000004478	0.00191	0.01208
ENSG00000004487	0.001956	0.01314
ENSG00000004534	0.01012	0.06756
ENSG00000004660	0.006135	0.01134
ENSG00000004700	0.03009	0.1942
ENSG00000004766	0.008563	0.03696
ENSG00000004776	0.0019	0.009577
ENSG00000004777	0.007952	0.03468
ENSG00000004779	0.003996	0.0267
ENSG00000004799	0.004643	0.02792
ENSG00000004809	0.004777	0.01183
ENSG00000004838	0.007835	0.07196
ENSG00000004846	4.436e-07	1.531e-06
ENSG00000004864	0.003596	0.03839
ENSG00000004866	0.001156	0.004887
ENSG00000004897	0.02225	0.05363
ENSG00000004939	0.0004249	0.0009336
ENSG00000004948	0.001251	0.006529
ENSG00000004975	0.01128	0.07628
ENSG00000005001	0.004446	0.01417
ENSG00000005007	0.002037	0.01092
ENSG00000005020	0	0
ENSG00000005059	0.005053	0.0201
ENSG00000005073	0	0
ENSG00000005075	0.003286	0.03253
ENSG00000005100	0.004676	0.02623
ENSG00000005102	0.002432	0.003948
ENSG00000005108	0.01018	0.02687
ENSG00000005156	0.01444	0.04612
ENSG00000005175	0.003737	0.0296
ENSG00000005187	0.003111	0.01806
ENSG00000005189	0.01198	0.0236
ENSG00000005194	0.01162	0.06012
ENSG00000005206	0.01446	0.05425
ENSG00000005238	0.007866	0.02378
ENSG00000005243	0.01179	0.0582
ENSG00000005249	0.006785	0.03706
ENSG00000005339	0.004129	0.008874
ENSG00000005379	0.03386	0.1786
ENSG00000005381	0.006601	0.04604
ENSG00000005421	0.009488	0.02413
ENSG00000005436	0.05562	0.3862
ENSG00000005448	0.004315	0.06065
ENSG00000005469	0.008561	0.06732
ENSG00000005471	0.01093	0.07793
ENSG00000005483	0.001737	0.01607
ENSG00000005486	0.009518	0.05359
ENSG00000005513	0.0102	0.05173
ENSG00000005700	0.01531	0.07842
ENSG00000005801	0.00891	0.05069
ENSG00000005810	0.001884	0.00431
ENSG00000005812	0.004588	0.01881
ENSG00000005844	0.005647	0.01654
ENSG00000005882	0.03464	0.1297
ENSG00000005884	0.012	0.04141
ENSG00000005961	0.0003648	0.001321
ENSG00000005981	0.006901	0.03303
ENSG00000006007	0.0117	0.1201
ENSG00000006015	0.004558	0.01866
ENSG00000006016	0.006796	0.0271
ENSG00000006025	0.01711	0.1216
ENSG00000006042	0.0521	0.2054
ENSG00000006047	0.009152	0.03766
ENSG00000006059	0.0003122	0.00052
ENSG00000006062	0.0006644	0.002852
ENSG00000006071	0.0181	0.0411
ENSG00000006116	0.0005552	0.00102
ENSG00000006118	0.004241	0.02301
ENSG00000006125	0.009141	0.0671
ENSG00000006128	0.0005923	0.005939
ENSG00000006194	0.03083	0.1745
ENSG00000006210	0.004035	0.008874
ENSG00000006282	0.03634	0.06211
ENSG00000006283	0.005815	0.01263
ENSG00000006327	0.001918	0.006032
ENSG00000006377	0.002621	0.005915
ENSG00000006432	0.009228	0.06
ENSG00000006451	0.003384	0.02301
ENSG00000006453	0.004963	0.0542
ENSG00000006459	0.01061	0.1015
ENSG00000006468	0.003243	0.008751
ENSG00000006530	0.01535	0.03258
ENSG00000006534	0.001768	0.009241
ENSG00000006555	0.006651	0.02412
ENSG00000006576	0.003198	0.02402
ENSG00000006606	0.04363	0.05438
ENSG00000006607	0.02553	0.09726
ENSG00000006611	0.01153	0.03058
ENSG00000006625	0.00832	0.03829
ENSG00000006634	0.01309	0.1405
ENSG00000006638	0.003913	0.01735
ENSG00000006652	0.0108	0.03735
ENSG00000006659	2.144e-05	2.408e-05
ENSG00000006695	0.01011	0.05148
ENSG00000006704	0.00412	0.01013
ENSG00000006712	0.00157	0.00588
ENSG00000006715	0.02182	0.1058
ENSG00000006740	0.0001069	0.0003419
ENSG00000006744	0.001437	0.005719
ENSG00000006747	0.01019	0.05796
ENSG00000006788	0.001871	0.003357
ENSG00000006831	0.002897	0.01563
ENSG00000006837	0.0001457	0.001865
ENSG00000007001	0.001472	0.00445
ENSG00000007038	0.005341	0.01463
ENSG00000007047	0.0001315	0.0006682
ENSG00000007062	0.008637	0.03141
ENSG00000007080	0.01324	0.02486
ENSG00000007129	0.01089	0.03825
ENSG00000007168	4.64e-05	0.0003455
ENSG00000007171	0.009197	0.0253
ENSG00000007174	4.184e-08	1.023e-07
ENSG00000007202	0.000493	0.001941
ENSG00000007216	0.002281	0.005487
ENSG00000007237	0.01071	0.02897
ENSG00000007255	9.361e-05	0.0005186
ENSG00000007264	0.0187	0.0209
ENSG00000007306	0.002587	0.01037
ENSG00000007312	0.2942	0.9924
ENSG00000007314	0.001561	0.003596
ENSG00000007341	0.01996	0.1523
ENSG00000007372	0.001022	0.002932
ENSG00000007376	0.009769	0.02899
ENSG00000007384	0.003214	0.01151
ENSG00000007392	0.002827	0.01326
ENSG00000007402	0.004656	0.04156
ENSG00000007516	0.01505	0.04452
ENSG00000007520	0.01736	0.03103
ENSG00000007541	0.01502	0.1033
ENSG00000007545	0.003035	0.02212
ENSG00000007866	0.01551	0.04023
ENSG00000007908	0.02153	0.3093
ENSG00000007923	0.002649	0.01559
ENSG00000007933	0.008885	0.04016
ENSG00000007944	9.544e-09	2.949e-08
ENSG00000007968	0.004878	0.01487
ENSG00000008018	0.0109	0.06572
ENSG00000008083	0.01035	0.1363
ENSG00000008118	0.00593	0.02534
ENSG00000008128	0.05328	0.1164
ENSG00000008130	0.02819	0.08782
ENSG00000008196	0.003076	0.008703
ENSG00000008197	7.768e-05	0.0001006
ENSG00000008226	0.003293	0.02311
ENSG00000008256	0.04313	0.1619
ENSG00000008277	0.007218	0.0474
ENSG00000008282	0.004298	0.01954
ENSG00000008283	0.01319	0.04148
ENSG00000008294	0.004824	0.01898
ENSG00000008300	0.006199	0.09699
ENSG00000008311	0.002181	0.008143
ENSG00000008323	0.05683	0.415
ENSG00000008324	0.01513	0.1192
ENSG00000008382	0.01458	0.1023
ENSG00000008394	0.01681	0.05779
ENSG00000008405	0.003039	0.02898
ENSG00000008438	1.265e-05	6.098e-05
ENSG00000008441	0.004725	0.01333
ENSG00000008513	0.006891	0.01309
ENSG00000008516	0.009944	0.02288
ENSG00000008517	0.01737	0.04242
ENSG00000008710	0.004366	0.01905
ENSG00000008735	0.03477	0.0886
ENSG00000008838	0.03246	0.1086
ENSG00000008853	3.085e-05	0.0001092
ENSG00000008869	0.002406	0.01552
ENSG00000008952	0.000618	0.004887
ENSG00000008988	0.0007401	0.00196
ENSG00000009307	0.002194	0.02023
ENSG00000009335	0.007101	0.05705
ENSG00000009413	0.03331	0.1945
ENSG00000009709	0.0004112	0.0007429
ENSG00000009724	0.004638	0.05469
ENSG00000009765	0.001985	0.004267
ENSG00000009780	0.001155	0.01349
ENSG00000009790	0.005629	0.06207
ENSG00000009830	0.03504	0.07262
ENSG00000009844	0.03769	0.3138
ENSG00000009950	0.07241	0.2047
ENSG00000009954	0.002988	0.02956
ENSG00000010017	0.005124	0.02564
ENSG00000010030	0.01209	0.05371
ENSG00000010072	0.01079	0.2511
ENSG00000010165	0.007961	0.06681
ENSG00000010219	0.02328	0.05483
ENSG00000010244	0.001009	0.002993
ENSG00000010256	0.001793	0.007804
ENSG00000010270	0.02703	0.1203
ENSG00000010278	0.006565	0.02773
ENSG00000010282	0.02355	0.08601
ENSG00000010292	0.05563	0.603
ENSG00000010295	0.008257	0.04282
ENSG00000010310	0.0002377	0.0007197
ENSG00000010318	0.006956	0.042
ENSG00000010319	0.007865	0.02826
ENSG00000010322	0.02488	0.07955
ENSG00000010327	0.01125	0.5117
ENSG00000010361	0	0
ENSG00000010379	0.0146	0.04868
ENSG00000010438	0.0389	0.1245
ENSG00000010539	0.01843	0.08904
ENSG00000010610	0.04167	0.06941
ENSG00000010626	0.01154	0.06374
ENSG00000010704	0.01887	0.4971
ENSG00000010803	0.004516	0.03209
ENSG00000010810	0.003026	0.02137
ENSG00000010818	0.002538	0.01038
ENSG00000010932	0.005493	0.03194
ENSG00000011007	0.002655	0.01257
ENSG00000011009	0.001508	0.01226
ENSG00000011021	0.02188	0.1861
ENSG00000011028	0.01109	0.05843
ENSG00000011083	0.00682	0.02185
ENSG00000011105	0.03278	0.1235
ENSG00000011114	7.834e-06	6.636e-05
ENSG00000011132	0.009358	0.02232
ENSG00000011143	0.008075	0.02531
ENSG00000011198	0.01892	0.1166
ENSG00000011243	0.003266	0.01248
ENSG00000011258	0.003765	0.03205
ENSG00000011260	0.01236	0.07035
ENSG00000011275	0.006679	0.03374
ENSG00000011295	0.01152	0.1076
ENSG00000011304	0.003163	0.006679
ENSG00000011332	0.01698	0.1889
ENSG00000011347	0.003015	0.008752
ENSG00000011376	0.01994	0.09789
ENSG00000011405	0.002423	0.01847
ENSG00000011422	0.006964	0.03949
ENSG00000011426	0.005363	0.02595
ENSG00000011451	0.002443	0.005568
ENSG00000011454	0.009524	0.06457
ENSG00000011465	0.003123	0.02716
ENSG00000011478	0.0001234	0.00034
ENSG00000011485	0.01215	0.05067
ENSG00000011523	0.05078	0.135
ENSG00000011566	0.002496	0.01719
ENSG00000011590	0.009747	0.0384
ENSG00000011600	0.00236	0.01607
ENSG00000011638	0.003549	0.0225
ENSG00000012048	0.002807	0.0482
ENSG00000012061	0.0002549	0.000429
ENSG00000012124	0.01677	0.02523
ENSG00000012171	0.005194	0.01967
ENSG00000012223	0.01797	0.1004
ENSG00000012232	0.01802	0.1943
ENSG00000012504	0.0009172	0.001621
ENSG00000012660	0.01211	0.0785
ENSG00000012779	5.576e-05	0.0001164
ENSG00000012822	0.006854	0.01763
ENSG00000012963	1.797e-05	0.0007132
ENSG00000012983	0.00492	0.02896
ENSG00000013016	0.008372	0.03789
ENSG00000013275	0.004346	0.0247
ENSG00000013288	0.01676	0.03945
ENSG00000013293	0.0003614	0.0005499
ENSG00000013297	0.001039	0.003709
ENSG00000013306	0.006264	0.01985
ENSG00000013364	0.006033	0.03458
ENSG00000013374	0.03287	0.07198
ENSG00000013375	0.003433	0.01789
ENSG00000013392	0.005874	0.02389
ENSG00000013441	0.00189	0.008846
ENSG00000013503	0.003114	0.01526
ENSG00000013523	0.0176	0.04814
ENSG00000013561	0.01008	0.09587
ENSG00000013573	0.006687	0.06332
ENSG00000013583	0.09977	0.5441
ENSG00000013588	0.01389	0.01573
ENSG00000013725	0.004283	0.01795
ENSG00000013810	-0.1409	3805
ENSG00000014123	0.006457	0.03175
ENSG00000014138	0.01366	0.07313
ENSG00000014164	0.01241	0.04858
ENSG00000014216	0.00699	0.01967
ENSG00000014257	0.007154	0.04919
ENSG00000014641	4.803e-06	3.986e-05
ENSG00000014824	0.01374	0.1358
ENSG00000014914	0.0077	0.03006
ENSG00000014919	0.004634	0.02589
ENSG00000015133	0.01754	0.1013
ENSG00000015153	0.005652	0.03646
ENSG00000015171	0.001163	0.006039
ENSG00000015413	0.009798	0.02746
ENSG00000015475	0.01478	0.08206
ENSG00000015479	0.00129	0.004851
ENSG00000015520	0.00284	0.01093
ENSG00000015532	0.01168	0.0862
ENSG00000015592	0.003945	0.009239
ENSG00000015676	0.01009	0.1256
ENSG00000016082	0.0005163	0.001246
ENSG00000016391	0.002993	0.01206
ENSG00000016402	0.008406	0.02506
ENSG00000016490	0.0008431	0.003147
ENSG00000016602	1.832e-05	0.0005681
ENSG00000016864	1.072	-26.12
ENSG00000017260	0.005597	0.02264
ENSG00000017427	0.1901	1.101
ENSG00000017797	0.0006984	0.001844
ENSG00000018189	0.008348	0.04345
ENSG00000018236	0.007274	0.04727
ENSG00000018280	0.01526	0.02186
ENSG00000018408	0.003076	0.0108
ENSG00000018510	0.008929	0.05159
ENSG00000018607	0.0005462	0.001031
ENSG00000018625	0.004801	0.01232
ENSG00000018699	0.01213	0.02749
ENSG00000018869	0.002608	0.007678
ENSG00000019102	0.007685	0.02459
ENSG00000019144	0.005072	0.02239
ENSG00000019169	0.00489	0.02277
ENSG00000019186	0.004267	0.008028
ENSG00000019485	0.04199	0.06616
ENSG00000019505	0.1608	0.2433
ENSG00000019549	0.0006085	0.001859
ENSG00000019582	0.001473	0.003353
ENSG00000019991	0.003377	0.01271
ENSG00000019995	0.08023	0.1763
ENSG00000020129	0.003386	0.008763
ENSG00000020181	0.00359	0.009341
ENSG00000020219	0.0003196	0.0004877
ENSG00000020256	0.01349	0.06725
ENSG00000020426	0.01198	0.01396
ENSG00000020577	0.003153	0.008036
ENSG00000020633	0.0005228	0.001223
ENSG00000020922	0.04341	0.1437
ENSG00000021300	0.01212	0.07242
ENSG00000021355	0.01217	0.03759
ENSG00000021461	0.001879	0.006394
ENSG00000021488	0.01983	0.1199
ENSG00000021574	0.00362	0.08301
ENSG00000021645	0.00409	0.009128
ENSG00000021762	0.009794	0.02281
ENSG00000021776	0.009798	0.05081
ENSG00000021826	0.01459	0.1222
ENSG00000021852	0.00117	0.001455
ENSG00000022277	0.0009948	0.006515
ENSG00000022355	0.002754	0.003916
ENSG00000022556	0.021	0.06258
ENSG00000022567	0.01345	0.04787
ENSG00000022840	0.008276	0.07183
ENSG00000022976	0.009772	0.04317
ENSG00000023041	0.01146	0.03247
ENSG00000023171	0.006379	0.02896
ENSG00000023191	0.0001194	0.0006262
ENSG00000023228	0.03192	0.3993
ENSG00000023287	0.001239	0.00584
ENSG00000023318	0.002116	0.01943
ENSG00000023330	0.001036	0.007676
ENSG00000023445	0	0
ENSG00000023516	0.001893	0.01673
ENSG00000023572	0.00478	0.03401
ENSG00000023608	0.01221	0.0647
ENSG00000023697	0.02252	0.4161
ENSG00000023734	0.04787	0.6167
ENSG00000023839	0.02206	0.2383
ENSG00000023892	0.0001201	0.0001348
ENSG00000023902	0.004423	0.0539
ENSG00000023909	0.009725	0.06865
ENSG00000024048	0	2.22e-16
ENSG00000024422	9.722e-05	0.0002115
ENSG00000024526	0.002505	0.01697
ENSG00000024862	0.00963	0.05756
ENSG00000025039	0.009113	0.01993
ENSG00000025156	0.01276	0.09339
ENSG00000025293	0.0005644	0.008708
ENSG00000025423	0.1874	1.215
ENSG00000025434	0.00779	0.05728
ENSG00000025708	5.83	-24.16
ENSG00000025770	2.493	13.51
ENSG00000025772	0.006526	0.01257
ENSG00000025796	0.005223	0.02452
ENSG00000025800	0.005472	0.07523
ENSG00000026025	0.01374	0.1322
ENSG00000026103	0.01241	0.0608
ENSG00000026297	0.02706	0.2482
ENSG00000026508	1.051e-06	1.3e-05
ENSG00000026559	0.007409	0.02765
ENSG00000026652	0.008664	0.02547
ENSG00000026751	0.003218	0.01146
ENSG00000026950	0.04244	1.214
ENSG00000027001	0.01069	0.05387
ENSG00000027075	0.002505	0.01139
ENSG00000027644	0.001179	0.002589
ENSG00000027697	0.005047	0.01261
ENSG00000027847	0.01551	0.07463
ENSG00000027869	0.004227	0.02221
ENSG00000028116	0.005375	0.03739
ENSG00000028137	0.004624	0.01815
ENSG00000028203	0.01927	0.07755
ENSG00000028277	0.000982	0.004582
ENSG00000028310	0.05033	0.9857
ENSG00000028528	0.01519	0.1442
ENSG00000028839	0.008365	0.04301
ENSG00000029153	0.004551	0.03359
ENSG00000029363	0.0007035	0.003254
ENSG00000029364	0.01003	0.0861
ENSG00000029534	0.02003	0.0415
ENSG00000029559	0.003393	0.00792
ENSG00000029639	0.01284	0.04282
ENSG00000029725	0.01081	0.07266
ENSG00000030066	0.006813	0.04962
ENSG00000030110	1.014e-05	4.354e-05
ENSG00000030304	0.01394	0.05208
ENSG00000030419	0.005346	0.03426
ENSG00000030582	0.002975	0.01158
ENSG00000031003	0.003339	0.02729
ENSG00000031081	0.004633	0.02834
ENSG00000031691	0.01519	0.1184
ENSG00000031698	0.003511	0.03031
ENSG00000031823	0.001558	0.004482
ENSG00000032219	0.002398	0.01622
ENSG00000032389	0.003042	0.01713
ENSG00000032444	0.01263	0.04307
ENSG00000032742	0.01615	0.09647
ENSG00000033011	0.0002046	0.0009184
ENSG00000033030	0.003409	0.0286
ENSG00000033050	0.009652	0.03759
ENSG00000033100	0.009148	0.04288
ENSG00000033122	0.007664	0.03995
ENSG00000033170	0.03464	0.2209
ENSG00000033178	0.01553	0.2726
ENSG00000033327	0.008291	0.106
ENSG00000033627	0.006507	0.05743
ENSG00000033800	0.02058	0.07232
ENSG00000033867	0.01097	0.1193
ENSG00000034053	0.0072	0.03739
ENSG00000034152	0.002197	0.007522
ENSG00000034239	0.01235	0.01875
ENSG00000034510	0.003182	0.01859
ENSG00000034533	0.0209	0.2313
ENSG00000034677	0.0007678	0.005073
ENSG00000034693	0.007263	0.04109
ENSG00000034713	0.01932	0.1904
ENSG00000034971	0.0147	0.04177
ENSG00000035115	0.02514	0.1552
ENSG00000035141	0.008524	0.04799
ENSG00000035403	0.4829	2.461
ENSG00000035499	0.01108	0.05463
ENSG00000035664	0.007001	0.07927
ENSG00000035681	0.008066	0.03369
ENSG00000035687	0.01304	0.05554
ENSG00000035720	0.005363	0.0276
ENSG00000035862	0.005791	0.01743
ENSG00000035928	0.02235	0.08988
ENSG00000036054	0.008163	0.06995
ENSG00000036257	0.005789	0.02816
ENSG00000036448	0.04947	0.1231
ENSG00000036530	0.00772	0.02987
ENSG00000036549	0.1655	0.1656
ENSG00000036565	0.0025	0.003876
ENSG00000036672	0.009212	0.03523
ENSG00000036828	0.0009948	0.002223
ENSG00000037042	0.01034	0.07574
ENSG00000037241	0.004397	0.03356
ENSG00000037280	0.00808	0.02193
ENSG00000037474	0.03128	0.09467
ENSG00000037637	0.008684	0.07193
ENSG00000037749	0.008606	0.09695
ENSG00000037757	0.01829	0.03158
ENSG00000037897	0.001258	0.01079
ENSG00000037965	0.003207	0.007174
ENSG00000038002	0.01206	0.02907
ENSG00000038210	0.002088	0.009626
ENSG00000038219	0.007689	0.02204
ENSG00000038274	0.006001	0.02619
ENSG00000038295	0.006877	0.0393
ENSG00000038358	0.002951	0.0241
ENSG00000038382	0.003706	0.01671
ENSG00000038427	0.003328	0.01076
ENSG00000038532	0.000703	0.007315
ENSG00000038945	0.006484	0.03359
ENSG00000039068	0.0134	0.09793
ENSG00000039123	0.006104	0.07241
ENSG00000039139	0.01382	0.0501
ENSG00000039319	0.00601	0.0619
ENSG00000039523	0.02088	0.0488
ENSG00000039537	0.005969	0.02064
ENSG00000039560	0.0104	0.0323
ENSG00000039600	0.005518	0.01593
ENSG00000039650	0	0
ENSG00000039987	0.0001691	0.0004687
ENSG00000040199	0.1738	1.415
ENSG00000040275	0.01332	0.1243
ENSG00000040341	0.04242	0.3874
ENSG00000040487	0.01631	0.05535
ENSG00000040531	0.0003457	0.002184
ENSG00000040608	0.002982	0.02293
ENSG00000040633	0.006835	0.01554
ENSG00000040731	0.003423	0.00796
ENSG00000040933	0.005281	0.05752
ENSG00000041353	0.002312	0.01543
ENSG00000041357	0.0114	0.1001
ENSG00000041515	0.007593	0.02919
ENSG00000041802	0.01769	0.04556
ENSG00000041880	0.008283	0.03142
ENSG00000041982	5.743e-05	9.815e-05
ENSG00000041988	0.009068	0.03915
ENSG00000042062	0.01715	0.06544
ENSG00000042088	0.01069	0.05337
ENSG00000042286	0.01022	0.0328
ENSG00000042304	0.001409	0.001439
ENSG00000042317	0.08677	1.539
ENSG00000042429	0.01561	0.1014
ENSG00000042445	0.06369	0.1964
ENSG00000042493	0.04449	0.1319
ENSG00000042753	0.01003	0.02051
ENSG00000042781	0.0003438	0.0007467
ENSG00000042813	0.0007405	0.001772
ENSG00000042832	0.008311	0.1011
ENSG00000042980	0.01964	4.043
ENSG00000043039	0.005649	0.03
ENSG00000043093	0.0001925	0.001157
ENSG00000043143	0.0009925	0.008955
ENSG00000043355	0.0007508	0.001531
ENSG00000043462	0.00395	0.009201
ENSG00000043514	0.02573	0.09553
ENSG00000043591	0.01134	0.03566
ENSG00000044012	0.0004968	0.0007987
ENSG00000044090	1.11e-16	2.22e-16
ENSG00000044115	0.004207	0.07144
ENSG00000044459	0.02193	0.138
ENSG00000044524	0.005093	0.05058
ENSG00000044574	0.0009361	0.004112
ENSG00000046604	0.007424	0.05467
ENSG00000046889	0.006281	0.03173
ENSG00000047056	0.01153	0.04992
ENSG00000047188	0.01383	0.1387
ENSG00000047249	0.001622	0.008688
ENSG00000047315	0.04999	0.2196
ENSG00000047346	0.005666	0.02209
ENSG00000047365	0.004551	0.01468
ENSG00000047410	0.003323	0.02954
ENSG00000047457	0.009433	0.04651
ENSG00000047578	0.005647	0.05831
ENSG00000047579	7.497e-05	0.0008272
ENSG00000047617	0.009309	0.03736
ENSG00000047621	0.006335	0.02437
ENSG00000047662	0.002206	0.01405
ENSG00000047849	0.002431	0.02868
ENSG00000047932	0.007298	0.0502
ENSG00000047936	0.00265	0.009719
ENSG00000048028	0.02939	0.04268
ENSG00000048052	0.003947	0.008707
ENSG00000048140	0.03334	0.06116
ENSG00000048162	0.005673	0.02077
ENSG00000048342	0.0272	0.3331
ENSG00000048392	0.02489	0.1468
ENSG00000048405	0.004298	0.02874
ENSG00000048462	0.003871	0.06704
ENSG00000048471	0.01749	0.07059
ENSG00000048540	0.007035	0.02137
ENSG00000048544	1.352e-06	1.352e-06
ENSG00000048545	4.77e-06	4.77e-06
ENSG00000048649	0.005155	0.0706
ENSG00000048707	0.0022	0.01268
ENSG00000048740	0.003514	0.01182
ENSG00000048828	0.002185	0.01788
ENSG00000048991	0.002199	0.01059
ENSG00000049089	1.096	-130.9
ENSG00000049130	0.001932	0.01838
ENSG00000049167	0.1388	0.9358
ENSG00000049192	0.004055	0.01282
ENSG00000049239	0.03252	0.08463
ENSG00000049245	0.02572	0.0804
ENSG00000049246	0.005383	0.01815
ENSG00000049247	0.005627	0.01146
ENSG00000049249	0.009299	0.01922
ENSG00000049283	0.009705	0.03982
ENSG00000049323	0.01258	0.06659
ENSG00000049449	0.01597	0.03657
ENSG00000049540	0.002683	0.01337
ENSG00000049541	0.002994	0.01198
ENSG00000049618	0.001727	0.004566
ENSG00000049656	0.71	-27.67
ENSG00000049759	0.007715	0.0674
ENSG00000049860	0.005227	0.01854
ENSG00000049883	0.001253	0.007116
ENSG00000050130	0.007569	0.06837
ENSG00000050165	0.01634	0.04509
ENSG00000050327	0.004857	0.01918
ENSG00000050344	0	0
ENSG00000050393	0.01386	0.04552
ENSG00000050405	0.005736	0.05047
ENSG00000050426	0.0101	0.07708
ENSG00000050438	0.009105	0.02756
ENSG00000050555	0.00682	0.01556
ENSG00000050628	0.00699	0.02942
ENSG00000050730	6.378e-05	0.0001636
ENSG00000050748	0.02248	0.1326
ENSG00000050767	0.207	0.5917
ENSG00000050820	0.01512	0.0909
ENSG00000051009	0.01659	0.04438
ENSG00000051108	0.01518	0.07658
ENSG00000051128	0.008542	0.01392
ENSG00000051180	0.004298	0.06644
ENSG00000051341	0.02039	0.05836
ENSG00000051382	0.003898	0.03929
ENSG00000051523	0.01766	0.03228
ENSG00000051596	0.001205	0.00529
ENSG00000051620	0.0153	0.0825
ENSG00000051825	0.00839	0.1637
ENSG00000052126	0.003468	0.01577
ENSG00000052344	0.009495	0.01972
ENSG00000052723	0.001702	0.009717
ENSG00000052749	0.007283	0.1131
ENSG00000052795	0.01571	0.1619
ENSG00000052802	0.002365	0.01381
ENSG00000052841	0.01433	0.09137
ENSG00000052850	0.002694	0.007006
ENSG00000053108	0.000327	0.001111
ENSG00000053254	0.002364	0.007789
ENSG00000053328	0.005896	0.01824
ENSG00000053371	0.04555	0.05629
ENSG00000053372	0.01463	0.07062
ENSG00000053438	0.004889	0.0196
ENSG00000053501	0.004153	0.01555
ENSG00000053524	0.0008747	0.003712
ENSG00000053702	0.00496	0.03357
ENSG00000053747	0.0052	0.03703
ENSG00000053770	0.01835	0.08388
ENSG00000053900	0.01007	0.04365
ENSG00000053918	0.001407	0.005139
ENSG00000054116	0.004254	0.01983
ENSG00000054118	0.003133	0.02713
ENSG00000054148	0.006543	0.02548
ENSG00000054179	0.008125	0.03299
ENSG00000054219	0.0179	0.05637
ENSG00000054267	0.00331	0.03688
ENSG00000054277	0.007634	0.02657
ENSG00000054282	0.01447	0.06605
ENSG00000054356	0.00419	0.02506
ENSG00000054392	0.006898	0.03356
ENSG00000054523	0.01854	0.1026
ENSG00000054598	0.002812	0.007691
ENSG00000054611	0.0119	0.03422
ENSG00000054654	0.009022	0.158
ENSG00000054690	0.01493	0.04339
ENSG00000054793	0.01165	0.03177
ENSG00000054796	3.526e-06	4.41e-06
ENSG00000054803	0.001637	0.009381
ENSG00000054938	0.0001788	0.0008256
ENSG00000054965	0.01647	0.046
ENSG00000054967	0.02106	0.1536
ENSG00000054983	0.0147	0.1795
ENSG00000055044	0.005015	0.0302
ENSG00000055070	0.005026	0.04473
ENSG00000055118	0.005911	0.02007
ENSG00000055130	0.006185	0.02771
ENSG00000055147	0.01841	0.2269
ENSG00000055163	0.008199	0.02577
ENSG00000055208	0.01333	0.3125
ENSG00000055211	0.01133	0.05426
ENSG00000055332	0.005485	0.03617
ENSG00000055483	0.01305	0.04947
ENSG00000055609	0.005683	0.02138
ENSG00000055732	0.01117	0.04953
ENSG00000055813	0.004721	0.01643
ENSG00000055917	2.521e-06	3.855e-06
ENSG00000055950	0.01723	0.1331
ENSG00000055955	6.901	-0.3082
ENSG00000055957	0.4993	-4.267
ENSG00000056050	0.01144	0.0269
ENSG00000056097	0.0051	0.03654
ENSG00000056291	0.005148	0.04425
ENSG00000056487	0.0006308	0.003319
ENSG00000056558	0.7834	5137
ENSG00000056586	0.001546	0.007818
ENSG00000056736	0.0027	0.0113
ENSG00000056972	0.008706	0.03194
ENSG00000057019	0.01378	0.1058
ENSG00000057149	0.001593	0.003292
ENSG00000057252	0.006559	0.06192
ENSG00000057294	0.005071	0.01865
ENSG00000057468	0.02054	0.1275
ENSG00000057593	0.01096	0.03252
ENSG00000057608	0.2933	2.731
ENSG00000057657	0.001521	0.003393
ENSG00000057663	0.002836	0.01749
ENSG00000057704	0.01765	0.05845
ENSG00000057757	0.007622	0.09261
ENSG00000057935	1.435e-11	7.177e-11
ENSG00000058056	0.01431	0.02311
ENSG00000058063	0.002591	0.01679
ENSG00000058085	8.748e-05	0.0004486
ENSG00000058091	0.01475	0.09167
ENSG00000058262	0.06692	-2
ENSG00000058272	0.002036	0.01989
ENSG00000058335	0.004208	0.01183
ENSG00000058404	0.004914	0.01932
ENSG00000058453	0.02917	0.06094
ENSG00000058600	0.003872	0.02727
ENSG00000058668	0.009239	0.03457
ENSG00000058673	0.006742	0.06545
ENSG00000058729	0.01268	0.05678
ENSG00000058799	0.005965	0.0405
ENSG00000058804	0.002894	0.01741
ENSG00000058866	9.358e-05	0.0002098
ENSG00000059122	0.0384	0.08191
ENSG00000059145	0.003602	0.0126
ENSG00000059377	0.002452	0.009489
ENSG00000059378	0.01091	0.03251
ENSG00000059573	0.01889	0.2222
ENSG00000059588	0.01851	0.03648
ENSG00000059691	0.01163	0.08392
ENSG00000059728	0.001648	0.01484
ENSG00000059758	0.003421	0.01173
ENSG00000059769	0.007383	0.02994
ENSG00000059804	0.005663	0.02044
ENSG00000059915	0.001643	0.005848
ENSG00000060069	0	0
ENSG00000060138	0.1688	0.6057
ENSG00000060140	0.004195	0.03251
ENSG00000060237	0.003424	0.0127
ENSG00000060339	0.003489	0.04006
ENSG00000060491	0.03608	0.1078
ENSG00000060558	0.02056	0.04574
ENSG00000060566	0.004352	0.01106
ENSG00000060642	0.01089	0.07985
ENSG00000060656	0.005929	0.0263
ENSG00000060688	0.01111	0.08915
ENSG00000060709	0.007965	0.04024
ENSG00000060718	0.003813	0.0348
ENSG00000060749	0.00971	0.06106
ENSG00000060762	0.02323	0.1615
ENSG00000060971	0.005749	0.02475
ENSG00000060982	0.01101	0.03625
ENSG00000061273	0.008935	0.02553
ENSG00000061337	0.01042	0.02208
ENSG00000061455	0.01237	0.03755
ENSG00000061492	0.0007629	0.001761
ENSG00000061656	0.0006796	0.03445
ENSG00000061676	0.006055	0.04332
ENSG00000061794	0.005639	0.01863
ENSG00000061918	1.912e-12	5.755e-12
ENSG00000061936	0.003383	0.01625
ENSG00000061938	0.01211	0.0309
ENSG00000061987	0.003764	0.01315
ENSG00000062038	0.004962	0.03425
ENSG00000062194	0.01224	0.03997
ENSG00000062282	5.004e-05	0.0005933
ENSG00000062370	0.06762	0.3469
ENSG00000062485	0.7398	7.082
ENSG00000062524	0.007855	0.02566
ENSG00000062582	0.00298	0.01742
ENSG00000062598	0.004412	0.02876
ENSG00000062650	0.005107	0.03332
ENSG00000062716	0.008291	0.05415
ENSG00000062725	0.002474	0.05367
ENSG00000062822	0	0
ENSG00000063015	0.001178	0.003016
ENSG00000063046	0.01224	0.08263
ENSG00000063127	1.869e-05	0.0001364
ENSG00000063169	0.0001459	0.0006562
ENSG00000063176	0.0005341	0.002596
ENSG00000063177	0.0002134	0.0007327
ENSG00000063180	0.0003261	0.001408
ENSG00000063241	0.008019	0.01291
ENSG00000063244	0.001612	0.009626
ENSG00000063245	0.006597	0.03483
ENSG00000063322	0.003884	0.01167
ENSG00000063438	0.0113	0.0642
ENSG00000063515	0.000552	0.000552
ENSG00000063660	0.03749	0.1548
ENSG00000063761	0.01428	0.06348
ENSG00000063854	0.02332	0.2834
ENSG00000063978	0.001356	0.005039
ENSG00000064012	0.02472	0.1532
ENSG00000064042	0.009306	0.0289
ENSG00000064102	0.003469	0.01378
ENSG00000064115	0.02569	0.07671
ENSG00000064195	0.007906	0.0133
ENSG00000064199	0.007568	0.02549
ENSG00000064201	0.02311	0.1399
ENSG00000064205	0.004249	0.01053
ENSG00000064218	0.007675	0.01717
ENSG00000064225	0.04581	0.1886
ENSG00000064270	0.09304	0.1321
ENSG00000064300	0.00615	0.01028
ENSG00000064309	0.01045	0.03418
ENSG00000064313	0.04563	0.4154
ENSG00000064393	0.002806	0.01562
ENSG00000064419	0.005355	0.02677
ENSG00000064490	0.004104	0.02134
ENSG00000064545	0.01193	0.03875
ENSG00000064547	0.3519	0.8261
ENSG00000064601	0.01997	0.1948
ENSG00000064607	0.01061	0.1021
ENSG00000064651	0.02473	0.07206
ENSG00000064652	0.01167	0.1058
ENSG00000064655	0.02874	0.05111
ENSG00000064666	0.0184	0.04066
ENSG00000064687	0.02291	0.04707
ENSG00000064692	0.003576	0.03157
ENSG00000064703	0.2133	1.111
ENSG00000064726	0.01434	0.07234
ENSG00000064763	0.006208	0.03719
ENSG00000064787	0.008775	0.0436
ENSG00000064835	0.005966	0.04236
ENSG00000064886	1.701e-07	1.755e-06
ENSG00000064932	0.003382	0.009646
ENSG00000064933	0.006156	0.03527
ENSG00000064961	0.002947	0.00582
ENSG00000064989	0.001985	0.0179
ENSG00000064995	1.275e-05	0.0002788
ENSG00000064999	8.243e-05	0.0005104
ENSG00000065000	0.01028	0.06293
ENSG00000065029	0.0001389	0.0001721
ENSG00000065054	0.006919	0.01156
ENSG00000065057	0.007936	0.01648
ENSG00000065060	0.05676	1.146
ENSG00000065135	0.0006074	0.001706
ENSG00000065150	0.004775	0.0122
ENSG00000065154	0.0008959	0.003085
ENSG00000065183	0.003334	0.03058
ENSG00000065243	0.007362	0.07693
ENSG00000065268	0.02793	0.07272
ENSG00000065308	0.02435	0.1594
ENSG00000065320	0.007264	0.02286
ENSG00000065325	0.01255	0.03303
ENSG00000065328	0.004396	0.008602
ENSG00000065357	0.01334	0.08128
ENSG00000065361	0.01463	0.03873
ENSG00000065371	0.003468	0.004726
ENSG00000065413	0.2682	2.066
ENSG00000065427	0.01118	0.06117
ENSG00000065457	0.1359	0.3112
ENSG00000065485	0.003831	0.01163
ENSG00000065491	0.005182	0.03356
ENSG00000065518	0.004922	0.0402
ENSG00000065526	0.006483	0.05265
ENSG00000065534	0.002287	0.01396
ENSG00000065548	0.003434	0.01046
ENSG00000065559	2.084e-06	6.033e-05
ENSG00000065600	0.02563	0.1017
ENSG00000065609	0.0095	0.03248
ENSG00000065613	0.4183	3.493
ENSG00000065615	0.004684	0.06807
ENSG00000065618	0.002265	0.006109
ENSG00000065621	0.003357	0.02667
ENSG00000065665	0.009087	0.06287
ENSG00000065675	0.01107	0.02173
ENSG00000065717	0.006302	0.01229
ENSG00000065802	0.006507	0.05232
ENSG00000065809	0.009149	0.02901
ENSG00000065833	0.006365	0.09594
ENSG00000065882	0.009158	0.03912
ENSG00000065883	0.001686	0.01406
ENSG00000065911	0.003855	0.02496
ENSG00000065970	0.004522	0.0118
ENSG00000065978	0.001233	0.009166
ENSG00000065989	0.006901	0.01745
ENSG00000066027	0.01059	0.06613
ENSG00000066032	0.00186	0.005694
ENSG00000066044	0.005396	0.04216
ENSG00000066056	0.01051	0.05321
ENSG00000066084	0.01255	0.1503
ENSG00000066117	0.006541	0.02804
ENSG00000066135	0.003577	0.03489
ENSG00000066136	0.005826	0.06307
ENSG00000066185	0.01749	0.2487
ENSG00000066230	0.02285	0.07734
ENSG00000066248	0.0103	0.04325
ENSG00000066279	0.003416	0.02438
ENSG00000066294	0.01143	0.1009
ENSG00000066322	0.003301	0.02901
ENSG00000066336	0.005089	0.04059
ENSG00000066379	0.04465	0.2275
ENSG00000066382	0.009054	0.02494
ENSG00000066405	0.003572	0.02486
ENSG00000066422	0.001859	0.01175
ENSG00000066427	0.01584	0.1515
ENSG00000066455	0.005003	0.07121
ENSG00000066468	0	0
ENSG00000066557	0.001899	0.01361
ENSG00000066583	0.005618	0.03823
ENSG00000066629	0.005846	0.02559
ENSG00000066651	0.005155	0.04421
ENSG00000066654	0.003146	0.02354
ENSG00000066697	0.007238	0.07586
ENSG00000066735	0.003552	0.01479
ENSG00000066739	0.003728	0.01837
ENSG00000066777	0.0008445	0.004469
ENSG00000066813	0.0002575	0.001249
ENSG00000066827	0.006752	0.02599
ENSG00000066855	0.07728	0.734
ENSG00000066923	0.03597	0.193
ENSG00000066926	0.01501	0.0305
ENSG00000066933	0.00382	0.04554
ENSG00000067057	0.009501	0.04073
ENSG00000067064	0.003352	0.01288
ENSG00000067066	0.005037	0.02778
ENSG00000067082	0.003888	0.01168
ENSG00000067113	0.006642	0.0967
ENSG00000067141	0.005582	0.02287
ENSG00000067167	0.01937	0.3646
ENSG00000067182	5.545	6.743
ENSG00000067191	0.01181	0.2213
ENSG00000067208	0.01678	0.2576
ENSG00000067221	0.02464	0.09983
ENSG00000067225	0.00208	0.0175
ENSG00000067248	0.003459	0.04107
ENSG00000067334	0.004706	0.03314
ENSG00000067365	0.01652	0.05894
ENSG00000067369	0.07394	0.7187
ENSG00000067533	0.02509	0.06517
ENSG00000067560	0.002187	0.0185
ENSG00000067596	0.002856	0.02907
ENSG00000067601	0.03453	0.8772
ENSG00000067606	0.004733	0.01541
ENSG00000067704	1.909e-05	0.0001232
ENSG00000067715	0.004528	0.01269
ENSG00000067798	0.0007768	0.006571
ENSG00000067836	2.287e-14	1.251e-13
ENSG00000067900	0.7288	-0.4018
ENSG00000067955	0.005653	0.01505
ENSG00000068001	0.01021	0.01907
ENSG00000068024	0.006136	0.02902
ENSG00000068028	0.01535	0.05911
ENSG00000068078	0.6975	1981
ENSG00000068079	0.2601	0.9651
ENSG00000068097	0.02769	0.1189
ENSG00000068120	0.006657	0.02257
ENSG00000068137	0.003067	0.02633
ENSG00000068305	0.01965	0.07278
ENSG00000068383	0.006134	0.02534
ENSG00000068489	0.01476	0.09899
ENSG00000068615	0.009762	0.07361
ENSG00000068650	0.006234	0.01804
ENSG00000068654	0.01572	0.05787
ENSG00000068697	3.531e-11	1.538e-10
ENSG00000068724	0.01184	0.05599
ENSG00000068745	0.02864	0.1021
ENSG00000068781	0.02208	0.02747
ENSG00000068784	0.008931	0.03097
ENSG00000068796	0.007681	0.04599
ENSG00000068831	0.00126	0.008466
ENSG00000068878	0.005811	0.03252
ENSG00000068885	2.409	24.05
ENSG00000068903	0.004575	0.009528
ENSG00000068912	0.003086	0.03426
ENSG00000068971	0.002595	0.02156
ENSG00000068976	0.002268	0.01955
ENSG00000069011	0.0183	0.07986
ENSG00000069018	0.0005339	0.001669
ENSG00000069020	0.004097	0.356
ENSG00000069122	0.005893	0.06058
ENSG00000069188	0.0061	0.01789
ENSG00000069206	0	0
ENSG00000069248	0.006799	0.08145
ENSG00000069275	0.9698	2.546
ENSG00000069329	0.001496	0.006359
ENSG00000069345	0.003422	0.03167
ENSG00000069399	0.0004813	0.001489
ENSG00000069424	0.00899	0.03735
ENSG00000069431	0.007676	0.02929
ENSG00000069482	0.0003127	0.002205
ENSG00000069493	0.001487	0.007318
ENSG00000069667	0.001892	0.006762
ENSG00000069696	0.0001239	0.001052
ENSG00000069702	0.0522	0.2457
ENSG00000069712	0.01075	0.1217
ENSG00000069764	0.0006121	0.001654
ENSG00000069812	0.001908	0.00641
ENSG00000069849	3.77e-12	2.355e-11
ENSG00000069869	0.006283	0.02808
ENSG00000069943	0.001352	0.006453
ENSG00000069956	0.003496	0.04117
ENSG00000069966	0.01265	0.06502
ENSG00000069974	0.001234	0.005973
ENSG00000069998	0.01215	0.03611
ENSG00000070010	0.003461	0.01928
ENSG00000070018	0.01142	0.04996
ENSG00000070019	0.004188	0.01971
ENSG00000070031	2.911e-05	9.582e-05
ENSG00000070047	3.34e-05	0.0002386
ENSG00000070061	0.03063	0.1767
ENSG00000070081	0.009227	0.05935
ENSG00000070087	0.007545	0.03581
ENSG00000070159	0.0255	0.09666
ENSG00000070182	0.00885	0.05581
ENSG00000070190	0.007771	0.03813
ENSG00000070193	0.03544	0.3608
ENSG00000070214	0.005365	0.04912
ENSG00000070269	0.007094	0.02406
ENSG00000070366	0.03916	1.04
ENSG00000070367	0.00375	0.0364
ENSG00000070371	0.01594	0.0777
ENSG00000070388	0.003526	0.009827
ENSG00000070404	0.004243	0.008637
ENSG00000070413	0.01275	0.08111
ENSG00000070423	0.009019	0.01937
ENSG00000070444	0.001332	0.004055
ENSG00000070476	4.129e-06	1.749e-05
ENSG00000070495	0.898	0.6371
ENSG00000070501	0.02738	0.1518
ENSG00000070526	0.0563	0.879
ENSG00000070540	0.0747	0.238
ENSG00000070601	0.005305	0.01856
ENSG00000070610	0.006867	0.02402
ENSG00000070614	0.02241	0.1365
ENSG00000070669	0.001842	0.01005
ENSG00000070718	0.0136	0.0619
ENSG00000070729	0.003243	0.00625
ENSG00000070731	0.00216	0.008315
ENSG00000070748	0.0001528	0.0001655
ENSG00000070756	0.0003832	0.002566
ENSG00000070759	0.001092	0.008348
ENSG00000070761	0.007801	0.0385
ENSG00000070770	0.006768	0.06675
ENSG00000070778	1.168	-58.14
ENSG00000070785	0.001701	0.01516
ENSG00000070808	0.00393	0.01268
ENSG00000070814	0.00185	0.01189
ENSG00000070831	0.1975	1.23
ENSG00000070882	0.02262	0.08651
ENSG00000070886	0.001114	0.002337
ENSG00000070915	0.003376	0.005083
ENSG00000070950	0.02161	0.1517
ENSG00000070961	0.002516	0.008347
ENSG00000070985	0.001685	0.00313
ENSG00000071051	0.03396	0.1794
ENSG00000071054	0.008004	0.03409
ENSG00000071073	0.002801	0.02141
ENSG00000071082	0.001395	0.006337
ENSG00000071127	0.01375	0.09213
ENSG00000071189	0.005932	0.04357
ENSG00000071203	0.0009527	0.00151
ENSG00000071205	0.001222	0.003359
ENSG00000071242	0.004544	0.01937
ENSG00000071243	0.003565	0.02031
ENSG00000071246	0.02558	0.04606
ENSG00000071282	0.01104	0.1172
ENSG00000071462	0.01339	0.1118
ENSG00000071537	0.002045	0.006885
ENSG00000071539	0.01499	0.4129
ENSG00000071564	0.005196	0.01653
ENSG00000071575	0.006652	0.01368
ENSG00000071626	0.00427	0.01187
ENSG00000071655	0.009779	0.03553
ENSG00000071794	0.01567	0.06319
ENSG00000071894	0.09182	0.1587
ENSG00000071909	0.005468	0.01654
ENSG00000071967	0.03163	0.09759
ENSG00000071991	0.006536	0.06892
ENSG00000071994	0.007055	0.07431
ENSG00000072041	8.152e-06	3.298e-05
ENSG00000072042	0.007069	0.03562
ENSG00000072062	0.0021	0.01441
ENSG00000072071	0.007989	0.03064
ENSG00000072080	2.045e-05	2.154e-05
ENSG00000072110	0.003223	0.0107
ENSG00000072121	0.004058	0.06723
ENSG00000072134	0.006508	0.02855
ENSG00000072135	0.01036	0.03147
ENSG00000072163	0.01699	0.09582
ENSG00000072182	0.003751	0.01388
ENSG00000072195	0.004786	0.0107
ENSG00000072201	0.006956	0.03819
ENSG00000072210	0.009558	0.06989
ENSG00000072274	0.006292	0.03961
ENSG00000072310	0.6859	15.13
ENSG00000072364	0.0004458	0.002941
ENSG00000072401	0.001932	0.007358
ENSG00000072415	0.00609	0.08811
ENSG00000072422	0.005652	0.03855
ENSG00000072518	0.09854	0.6994
ENSG00000072571	0.002931	0.0206
ENSG00000072609	0.02576	0.1371
ENSG00000072657	0.004554	0.02014
ENSG00000072682	0.0007606	0.007311
ENSG00000072694	0.00411	0.02165
ENSG00000072736	0.2158	0.508
ENSG00000072756	0.0145	0.04589
ENSG00000072778	0.05259	0.325
ENSG00000072786	0.01583	0.03985
ENSG00000072803	0.001178	0.00682
ENSG00000072818	0.0005141	0.003829
ENSG00000072832	0.0237	0.09438
ENSG00000072840	0.01104	0.03175
ENSG00000072849	0.003908	0.01881
ENSG00000072858	0.6212	-211.3
ENSG00000072864	0.009383	0.03236
ENSG00000072952	0.008334	0.03352
ENSG00000072954	0.00648	0.02397
ENSG00000072958	0.009633	0.09915
ENSG00000073008	0.03556	0.06886
ENSG00000073050	0.1095	0.4901
ENSG00000073060	0.02258	0.04502
ENSG00000073067	0.009565	0.02993
ENSG00000073111	8.284e-06	1.128e-05
ENSG00000073146	0.008714	0.08064
ENSG00000073150	0.003681	0.02186
ENSG00000073169	0.004006	0.01229
ENSG00000073282	1.478e-05	0.0001352
ENSG00000073331	0.006003	0.02333
ENSG00000073350	0.04043	0.1294
ENSG00000073417	0.01202	0.05455
ENSG00000073536	0.002185	0.004618
ENSG00000073578	0.02449	0.1507
ENSG00000073584	0.07485	0.4502
ENSG00000073598	0.0004943	0.0006603
ENSG00000073605	0.04047	0.3339
ENSG00000073614	0.004694	0.04206
ENSG00000073670	0.01022	0.06417
ENSG00000073711	0.005164	0.1007
ENSG00000073712	0.04502	0.2335
ENSG00000073734	0.0005154	0.001055
ENSG00000073737	0.0006655	0.003238
ENSG00000073754	0.000714	0.002203
ENSG00000073756	0.001666	0.01031
ENSG00000073792	0.009647	0.02738
ENSG00000073803	0.03319	0.1335
ENSG00000073849	0.857	9.074
ENSG00000073861	0.001377	0.01054
ENSG00000073910	0.004044	0.01961
ENSG00000073921	0.008777	0.03194
ENSG00000073969	0.007579	0.1715
ENSG00000074047	0.004444	0.01551
ENSG00000074054	0.005835	0.04682
ENSG00000074071	0.005483	0.02465
ENSG00000074181	0.001925	0.01021
ENSG00000074201	0.01059	0.1506
ENSG00000074211	0.01402	0.02503
ENSG00000074219	1.821e-07	2.328e-06
ENSG00000074266	0.2503	1.126
ENSG00000074276	0.01493	0.02442
ENSG00000074317	0.003813	0.01159
ENSG00000074319	0.00237	0.02065
ENSG00000074356	0.002743	0.007517
ENSG00000074370	0.01087	0.05084
ENSG00000074410	0.008747	0.02923
ENSG00000074416	1.802e-06	1.128e-05
ENSG00000074527	0.01231	0.03338
ENSG00000074582	0.007156	0.09897
ENSG00000074590	0.009122	0.02342
ENSG00000074603	0.0002335	0.002821
ENSG00000074621	0.0003222	0.004047
ENSG00000074657	0.005133	0.014
ENSG00000074660	0.007733	0.03521
ENSG00000074695	0.009056	0.05166
ENSG00000074696	0.000291	0.003709
ENSG00000074706	0.007208	0.02377
ENSG00000074755	0.009593	0.08859
ENSG00000074800	0.005373	0.02036
ENSG00000074803	0.001748	0.003847
ENSG00000074842	0.007031	0.03779
ENSG00000074855	0.004195	0.01189
ENSG00000074935	0.004636	0.06321
ENSG00000074964	0.003496	0.01206
ENSG00000074966	0.005916	0.02976
ENSG00000075035	0.005277	0.01937
ENSG00000075043	0	0
ENSG00000075073	0.009819	0.02679
ENSG00000075089	0.002344	0.005859
ENSG00000075131	0.0004908	0.004761
ENSG00000075142	0.008473	0.04343
ENSG00000075151	0.04437	0.2904
ENSG00000075188	1.408	6.866
ENSG00000075213	0.004499	0.03211
ENSG00000075218	4.518e-05	0.0002475
ENSG00000075223	0.006172	0.02735
ENSG00000075234	4.558e-05	0.0003199
ENSG00000075239	0.315	1.011
ENSG00000075240	0.01095	0.0358
ENSG00000075275	0.005709	0.01758
ENSG00000075290	0.01406	0.3101
ENSG00000075292	0.00147	0.01016
ENSG00000075303	0.01795	0.1741
ENSG00000075336	0.01092	0.08745
ENSG00000075340	0.006884	0.01904
ENSG00000075388	0.0007688	0.0007873
ENSG00000075391	0.001749	0.009401
ENSG00000075399	0.01471	0.04099
ENSG00000075407	0.008611	0.08735
ENSG00000075413	0.007618	0.06401
ENSG00000075415	0.007626	0.05008
ENSG00000075420	0.002362	0.009694
ENSG00000075426	0.001907	0.007387
ENSG00000075429	0.0006427	0.001068
ENSG00000075461	0.003845	0.008647
ENSG00000075539	0.04241	0.3827
ENSG00000075568	0.01138	0.04165
ENSG00000075618	0.004664	0.01851
ENSG00000075624	0.002336	0.007463
ENSG00000075643	0.02275	0.06462
ENSG00000075651	0.05425	0.1459
ENSG00000075673	0.004135	0.009447
ENSG00000075702	0.006807	0.03628
ENSG00000075711	0.005756	0.0246
ENSG00000075785	5.305e-07	4.056e-06
ENSG00000075790	0.007189	0.04813
ENSG00000075826	0.07905	0.6286
ENSG00000075856	0.005679	0.0552
ENSG00000075884	0.00474	0.03305
ENSG00000075886	0.006149	0.1214
ENSG00000075891	0.0003882	0.0009461
ENSG00000075914	0.008226	0.04569
ENSG00000075945	0.027	0.3959
ENSG00000075975	0.01373	0.05734
ENSG00000076003	0.01198	0.08337
ENSG00000076043	0.005863	0.03694
ENSG00000076053	0.004847	0.01397
ENSG00000076067	0.00532	0.04091
ENSG00000076108	0.02877	0.3142
ENSG00000076201	0.05432	0.4519
ENSG00000076242	0.01069	0.05581
ENSG00000076248	0.006393	0.0235
ENSG00000076258	0.01099	0.05348
ENSG00000076321	0.003806	0.03721
ENSG00000076344	0.01977	0.03077
ENSG00000076351	0.007698	0.02395
ENSG00000076356	0.003377	0.01252
ENSG00000076382	0.001007	0.003448
ENSG00000076513	0.003557	0.02019
ENSG00000076554	3.974e-06	4.366e-05
ENSG00000076555	0.01738	0.05434
ENSG00000076604	0.004591	0.0413
ENSG00000076641	3.423e-07	2.008e-06
ENSG00000076650	0.008827	0.0781
ENSG00000076662	0.00273	0.01068
ENSG00000076685	0.001785	0.007448
ENSG00000076706	0.003432	0.006648
ENSG00000076826	0.007683	0.02417
ENSG00000076864	0.02855	0.05002
ENSG00000076924	0.0109	0.05882
ENSG00000076928	0.001712	0.01273
ENSG00000076944	0.005502	0.03129
ENSG00000076984	0.009023	0.01394
ENSG00000077009	0.01105	0.04533
ENSG00000077044	0.003598	0.0207
ENSG00000077063	0.005408	0.02574
ENSG00000077080	0.0006491	0.003368
ENSG00000077092	0.004603	0.07403
ENSG00000077097	0.02329	0.2232
ENSG00000077147	0.007126	0.06014
ENSG00000077150	0.001955	0.01062
ENSG00000077152	0.001736	0.006526
ENSG00000077157	0.002122	0.009093
ENSG00000077232	0.002378	0.01474
ENSG00000077235	0.005051	0.04171
ENSG00000077238	0.004552	0.01621
ENSG00000077254	0.004229	0.02105
ENSG00000077312	0.005029	0.0316
ENSG00000077327	4.303e-06	3.311e-05
ENSG00000077348	0.009539	0.08917
ENSG00000077380	0.007393	0.06638
ENSG00000077420	0.008275	0.08431
ENSG00000077454	0.01333	0.0695
ENSG00000077458	0.004807	0.05314
ENSG00000077463	0.01063	0.04883
ENSG00000077498	0.000335	0.001289
ENSG00000077514	7.109e-05	0.0005193
ENSG00000077522	0.007069	0.08038
ENSG00000077549	0.05368	0.1567
ENSG00000077585	0.01198	0.04346
ENSG00000077616	0.01182	0.1558
ENSG00000077684	0.002034	0.004891
ENSG00000077782	0.1972	0.8262
ENSG00000077800	0.0011	0.002218
ENSG00000077935	4.955e-06	1.927e-05
ENSG00000077942	0.0002458	0.0007659
ENSG00000077943	0.02677	0.2559
ENSG00000077984	0.01046	0.08192
ENSG00000078018	0.006924	0.04839
ENSG00000078043	0.02039	0.3351
ENSG00000078053	0.006751	0.04481
ENSG00000078070	0.001481	0.008242
ENSG00000078081	0.0006041	0.003138
ENSG00000078098	0.003853	0.03829
ENSG00000078114	1.332e-15	3.997e-15
ENSG00000078124	0.01445	0.09314
ENSG00000078140	0.01524	0.1195
ENSG00000078142	0.01117	0.0654
ENSG00000078177	0.01411	0.04823
ENSG00000078237	0.1158	0.146
ENSG00000078246	0.01102	0.1626
ENSG00000078269	0.01022	0.02739
ENSG00000078295	0.00875	0.04156
ENSG00000078304	0.01117	0.1159
ENSG00000078319	0.02893	0.3483
ENSG00000078328	0.001495	0.002583
ENSG00000078369	0.006749	0.03222
ENSG00000078399	0	0
ENSG00000078401	0.002471	0.00623
ENSG00000078403	5.307e-14	1.776e-13
ENSG00000078487	0.03715	0.237
ENSG00000078549	0.003112	0.00705
ENSG00000078579	0.008066	0.03335
ENSG00000078618	0.01247	0.06286
ENSG00000078668	0.007982	0.04388
ENSG00000078674	0.02346	0.08065
ENSG00000078687	0.004911	0.02679
ENSG00000078699	0.005707	0.1557
ENSG00000078725	1.041e-08	3.917e-08
ENSG00000078747	5.44e-12	7.468e-11
ENSG00000078795	0.001516	0.003694
ENSG00000078804	8.614e-12	2.206e-10
ENSG00000078808	0.008824	0.05589
ENSG00000078814	0.005896	0.04107
ENSG00000078898	9.326e-14	1.799e-13
ENSG00000078900	0.004049	0.01414
ENSG00000078902	0.003155	0.01993
ENSG00000078967	0.005034	0.04242
ENSG00000079101	0.02859	0.0425
ENSG00000079102	0.001104	0.01438
ENSG00000079112	0.003342	0.01073
ENSG00000079134	0.002334	0.01494
ENSG00000079150	0.008879	0.03581
ENSG00000079156	0.01548	0.05587
ENSG00000079215	0.004475	0.01098
ENSG00000079246	0.01502	0.08833
ENSG00000079257	0.01322	0.153
ENSG00000079263	0.006454	0.06768
ENSG00000079277	0.003089	0.02006
ENSG00000079308	0.003367	0.00748
ENSG00000079313	0.006079	0.0421
ENSG00000079332	0.01732	0.06789
ENSG00000079335	0.1836	0.1938
ENSG00000079337	0.01381	0.04508
ENSG00000079385	0.003885	0.05675
ENSG00000079387	0.008126	0.129
ENSG00000079393	0.003295	0.01321
ENSG00000079432	0.00136	0.01433
ENSG00000079435	0.002078	0.01999
ENSG00000079459	0.007156	0.03861
ENSG00000079462	0.003556	0.02905
ENSG00000079557	0.0002963	0.0007346
ENSG00000079616	0.001424	0.00359
ENSG00000079689	0.02182	1.205
ENSG00000079691	0.005767	0.06688
ENSG00000079739	0.01321	0.04799
ENSG00000079785	0.01845	0.07167
ENSG00000079805	0.008094	0.07096
ENSG00000079819	0.03842	0.2255
ENSG00000079841	0.004139	0.01818
ENSG00000079931	0.04888	0.337
ENSG00000079950	0.01215	0.04328
ENSG00000079974	0.003426	0.007267
ENSG00000079999	0.00807	0.09902
ENSG00000080007	0.008056	0.02728
ENSG00000080031	0.007342	0.01628
ENSG00000080166	1.625e-08	1.471e-07
ENSG00000080189	0.003249	0.0174
ENSG00000080200	0.002945	0.01684
ENSG00000080224	0.002733	0.01495
ENSG00000080293	0.005002	0.01567
ENSG00000080298	0.002265	0.008881
ENSG00000080345	0.0409	0.2353
ENSG00000080371	0.0075	0.03727
ENSG00000080493	0.002864	0.02088
ENSG00000080503	0.004254	0.03214
ENSG00000080511	0.0002161	0.000219
ENSG00000080546	0.002849	0.03456
ENSG00000080573	0.005477	0.01766
ENSG00000080603	0.0009984	0.005126
ENSG00000080608	0.008053	0.03141
ENSG00000080618	0.002269	0.01215
ENSG00000080644	0.003452	0.02713
ENSG00000080709	0.00318	0.008851
ENSG00000080802	0.001869	0.01553
ENSG00000080815	0.01256	0.09646
ENSG00000080819	0.008387	0.03073
ENSG00000080822	0.003693	0.01208
ENSG00000080823	0.004562	0.02995
ENSG00000080824	0.002953	0.02333
ENSG00000080839	0.004442	0.02681
ENSG00000080845	0.0004722	0.0007107
ENSG00000080854	0.01804	0.05287
ENSG00000080910	1.608e-05	1.931e-05
ENSG00000080947	0.01086	0.05184
ENSG00000080986	0.0105	0.09457
ENSG00000081014	0.02717	0.08992
ENSG00000081019	0.6851	-3.066
ENSG00000081026	0.007534	0.09181
ENSG00000081041	0.002187	0.01424
ENSG00000081051	0.0004482	0.001362
ENSG00000081052	0.02042	0.08583
ENSG00000081059	0.0004017	0.001485
ENSG00000081087	0.005203	0.03567
ENSG00000081138	0.001327	0.007662
ENSG00000081148	0.05977	0.3712
ENSG00000081154	0.003229	0.03205
ENSG00000081177	0.002333	0.01526
ENSG00000081181	0.002175	0.01079
ENSG00000081189	0.001781	0.008013
ENSG00000081237	0.002008	0.01572
ENSG00000081248	0.0005096	0.00124
ENSG00000081277	0.0004943	0.00178
ENSG00000081307	0.008475	0.02845
ENSG00000081320	0.01023	0.08405
ENSG00000081377	0.1286	1.019
ENSG00000081386	0.003769	0.06007
ENSG00000081479	0.0004123	0.000757
ENSG00000081665	0.01203	0.04937
ENSG00000081692	0.003992	0.02078
ENSG00000081721	0.002835	0.01711
ENSG00000081760	0.0131	0.05589
ENSG00000081791	0.02445	0.557
ENSG00000081800	0.0002407	0.0006732
ENSG00000081803	0.004552	0.02292
ENSG00000081818	0.003853	0.05368
ENSG00000081842	0.004148	0.0486
ENSG00000081853	0.004722	0.02282
ENSG00000081870	0.006331	0.04927
ENSG00000081913	0.01164	0.05314
ENSG00000081923	0.005955	0.02384
ENSG00000081985	0.004527	0.01915
ENSG00000082014	0.002912	0.01025
ENSG00000082068	0.002529	0.02966
ENSG00000082074	0.01721	0.09592
ENSG00000082126	0.00538	0.02181
ENSG00000082146	0.004576	0.03067
ENSG00000082153	0.00582	0.03024
ENSG00000082175	0.008336	0.05306
ENSG00000082196	0.006674	0.05069
ENSG00000082212	0.01339	0.06585
ENSG00000082213	0.01438	0.0536
ENSG00000082258	0.01994	0.1451
ENSG00000082269	0.002689	0.02629
ENSG00000082293	0.006599	0.03219
ENSG00000082397	0.01637	0.01798
ENSG00000082438	0.01233	0.06904
ENSG00000082482	0.003382	0.01686
ENSG00000082497	0.002044	0.006492
ENSG00000082512	0.003985	0.02596
ENSG00000082515	0.002088	0.01181
ENSG00000082516	0.004449	0.02353
ENSG00000082556	0.00204	0.0105
ENSG00000082641	0.00998	0.03976
ENSG00000082684	0.006263	0.03305
ENSG00000082701	0.007077	0.0341
ENSG00000082781	0.01256	0.06667
ENSG00000082805	0.02495	0.1408
ENSG00000082898	0	0
ENSG00000082929	0.001948	0.005173
ENSG00000082996	0.00345	0.014
ENSG00000083067	0.005414	0.01251
ENSG00000083093	0.004778	0.03261
ENSG00000083097	0.00889	0.03424
ENSG00000083099	0.02003	0.1147
ENSG00000083123	0.01723	0.1299
ENSG00000083168	0.006976	0.04529
ENSG00000083223	0.004178	0.03166
ENSG00000083290	0.01904	0.06128
ENSG00000083307	9.29e-05	0.0002202
ENSG00000083312	0.01029	0.05009
ENSG00000083444	0.01102	0.06471
ENSG00000083454	0.00476	0.04606
ENSG00000083457	0.007845	0.02466
ENSG00000083520	5.39e-05	0.0007153
ENSG00000083535	0.002329	0.01551
ENSG00000083544	0.007136	0.03728
ENSG00000083622	0.05738	0.0771
ENSG00000083635	0.005099	0.02571
ENSG00000083642	0.003143	0.02589
ENSG00000083720	0.006768	0.04037
ENSG00000083782	0.001212	0.005398
ENSG00000083799	0.001839	0.008425
ENSG00000083807	0.1226	1.164
ENSG00000083812	1.41	-61.15
ENSG00000083814	0.03518	1.362
ENSG00000083817	0.001312	0.004107
ENSG00000083828	0.05754	0.08763
ENSG00000083838	1.764	-125.5
ENSG00000083844	0.004262	0.01304
ENSG00000083845	0.00834	0.08339
ENSG00000083857	0.01074	0.03119
ENSG00000083896	0.001689	0.0102
ENSG00000083937	0.01193	0.09439
ENSG00000084070	0.1371	0.8373
ENSG00000084072	0.009356	0.04422
ENSG00000084073	0.004044	0.03161
ENSG00000084090	0.004535	0.01756
ENSG00000084092	0.1991	1.061
ENSG00000084093	0.24	0.9781
ENSG00000084110	0.00441	0.0182
ENSG00000084112	0.002854	0.008955
ENSG00000084207	0.00957	0.08578
ENSG00000084234	0.00628	0.04974
ENSG00000084444	0.07698	0.3323
ENSG00000084453	0.001846	0.01234
ENSG00000084463	0.01011	0.04225
ENSG00000084623	0.002109	0.02598
ENSG00000084628	0.003864	0.03764
ENSG00000084636	0.007945	0.02039
ENSG00000084652	0.00318	0.02336
ENSG00000084674	0.006803	0.04682
ENSG00000084676	0.02773	0.145
ENSG00000084693	0.0004958	0.003506
ENSG00000084710	0.001537	0.004332
ENSG00000084731	0.0001439	0.0004142
ENSG00000084733	0.0001006	0.001148
ENSG00000084734	0.003651	0.02555
ENSG00000084754	0.0002255	0.003845
ENSG00000084764	0.0046	0.05781
ENSG00000084774	0.01722	0.1863
ENSG00000085063	0.01811	0.0697
ENSG00000085117	0.01868	0.0367
ENSG00000085231	0.09569	0.7391
ENSG00000085265	0.01018	0.02739
ENSG00000085274	1.964	-9.657
ENSG00000085276	0.0004215	0.001928
ENSG00000085365	0.006503	0.06033
ENSG00000085377	0.005769	0.01601
ENSG00000085382	0.01418	0.08386
ENSG00000085415	0.01121	0.04602
ENSG00000085433	0.0005999	0.004385
ENSG00000085449	0.02798	0.09666
ENSG00000085465	3.455e-08	2.216e-07
ENSG00000085491	0.01772	0.05128
ENSG00000085511	0.00265	0.01716
ENSG00000085514	0.0511	0.3487
ENSG00000085552	0.004462	0.0134
ENSG00000085563	0.004562	0.05779
ENSG00000085644	0.0107	0.06202
ENSG00000085662	0.02604	0.1314
ENSG00000085719	0.01672	0.1207
ENSG00000085721	0.002525	0.01462
ENSG00000085733	0.01968	0.1248
ENSG00000085741	0.0002401	0.0005918
ENSG00000085760	0.0149	0.04855
ENSG00000085788	0.02344	0.2656
ENSG00000085831	6.371e-09	7.957e-08
ENSG00000085832	5.696e-07	0.0004124
ENSG00000085840	0.003283	0.01777
ENSG00000085871	0.0192	0.04034
ENSG00000085872	0.002217	0.01233
ENSG00000085978	0.009002	0.04262
ENSG00000085982	0.01492	0.06852
ENSG00000085998	0.001433	0.007565
ENSG00000085999	0.001357	0.01191
ENSG00000086015	0.005121	0.05239
ENSG00000086061	0.01144	0.1071
ENSG00000086062	0.02186	0.09236
ENSG00000086065	0.003456	0.03112
ENSG00000086102	0.007252	0.05063
ENSG00000086159	0.006093	0.01167
ENSG00000086189	0.005447	0.04151
ENSG00000086200	0.004358	0.02573
ENSG00000086205	0.01252	0.08816
ENSG00000086232	0.058	0.1927
ENSG00000086288	0.01441	0.09956
ENSG00000086289	0.0135	0.05763
ENSG00000086300	0	0
ENSG00000086475	0.0244	0.1031
ENSG00000086504	0.02125	0.07731
ENSG00000086506	0.004123	0.01131
ENSG00000086544	0.0125	0.05004
ENSG00000086548	0.001837	0.006105
ENSG00000086570	0.006554	0.03008
ENSG00000086589	0.001782	0.01551
ENSG00000086598	0.01946	0.1249
ENSG00000086619	0.01524	0.1427
ENSG00000086666	0.004505	0.02237
ENSG00000086696	0.000418	0.000956
ENSG00000086730	0.002493	0.0287
ENSG00000086827	0.00591	0.03693
ENSG00000086848	0.002309	0.01648
ENSG00000086967	0	0
ENSG00000086991	0.004211	0.04531
ENSG00000087008	0.02244	0.09909
ENSG00000087053	0.007087	0.04343
ENSG00000087074	0.0008375	0.006129
ENSG00000087076	0.001618	0.006238
ENSG00000087077	0.03697	0.1594
ENSG00000087085	0.01435	0.08511
ENSG00000087086	0.0001118	0.0003549
ENSG00000087087	0.0199	0.08978
ENSG00000087088	0.0002046	0.0005361
ENSG00000087095	0.001123	0.002452
ENSG00000087111	0.003219	0.007714
ENSG00000087116	0.005318	0.01783
ENSG00000087128	0.002103	0.006409
ENSG00000087152	0.0004317	0.003037
ENSG00000087157	0.1462	0.9344
ENSG00000087191	0.6981	-57.26
ENSG00000087206	0.02686	0.2355
ENSG00000087237	0.009511	0.03051
ENSG00000087245	0.008825	0.0525
ENSG00000087250	0.00277	0.006822
ENSG00000087253	0.2504	1.601
ENSG00000087258	0.004844	0.04464
ENSG00000087263	0.03445	0.5491
ENSG00000087266	0.001375	0.00544
ENSG00000087269	0.005162	0.05538
ENSG00000087274	0.002923	0.01277
ENSG00000087299	0.005697	0.0498
ENSG00000087301	0.01333	0.08461
ENSG00000087302	0.002928	0.01441
ENSG00000087303	0.004427	0.01854
ENSG00000087338	0.007115	0.05973
ENSG00000087365	0.008948	0.03437
ENSG00000087448	0.005702	0.02104
ENSG00000087460	0.009855	0.036
ENSG00000087470	0.003834	0.05925
ENSG00000087494	0.002744	0.01242
ENSG00000087495	0.005645	0.02222
ENSG00000087502	0.02167	0.1538
ENSG00000087510	0.003171	0.008949
ENSG00000087586	0.002076	0.004133
ENSG00000087589	0.004724	0.02004
ENSG00000087884	0.0102	0.1019
ENSG00000087903	0.003472	0.0357
ENSG00000087995	0.002458	0.01108
ENSG00000088002	0.001242	0.001603
ENSG00000088035	0.009441	0.03747
ENSG00000088038	2.444	-22.23
ENSG00000088053	0.01705	0.08441
ENSG00000088179	0.003257	0.02282
ENSG00000088205	0.009469	0.06031
ENSG00000088247	0.001997	0.00805
ENSG00000088256	0.006588	0.01581
ENSG00000088280	0.4707	1.375
ENSG00000088298	0.006643	0.03699
ENSG00000088305	0.6638	6.345
ENSG00000088320	0.00167	0.01508
ENSG00000088325	0.006632	0.06636
ENSG00000088340	0.00138	0.02052
ENSG00000088356	0.003999	0.01652
ENSG00000088367	0.000455	0.001704
ENSG00000088386	0.003808	0.006863
ENSG00000088387	0.008569	0.06029
ENSG00000088448	0.01898	0.07542
ENSG00000088451	6.688e-09	3.366e-08
ENSG00000088538	0.005076	0.07037
ENSG00000088543	0.005549	0.05826
ENSG00000088682	0.01075	0.05848
ENSG00000088726	0.003138	0.01405
ENSG00000088727	0.01868	0.1433
ENSG00000088756	0.01754	0.1507
ENSG00000088766	0.007268	0.04238
ENSG00000088808	0.004478	0.03337
ENSG00000088812	0.01008	0.03882
ENSG00000088826	0.009019	0.01929
ENSG00000088827	0.00451	0.02538
ENSG00000088832	0.02474	0.03998
ENSG00000088833	0.02577	0.05885
ENSG00000088836	0.03158	0.1307
ENSG00000088854	0.01179	0.1145
ENSG00000088876	0.01865	0.05891
ENSG00000088881	0.004183	0.01079
ENSG00000088882	0.02244	0.05424
ENSG00000088888	0.01341	0.04302
ENSG00000088899	0.01103	0.04912
ENSG00000088926	0.01105	0.02282
ENSG00000088930	0.00806	0.06842
ENSG00000088970	0.006315	0.04576
ENSG00000088986	0.004142	0.02914
ENSG00000088992	0.008344	0.03009
ENSG00000089006	0.01338	0.1396
ENSG00000089009	0.0005392	0.002078
ENSG00000089012	0.006558	0.04895
ENSG00000089022	0.009658	0.09432
ENSG00000089041	0.008742	0.05736
ENSG00000089048	0.004662	0.029
ENSG00000089050	0.04006	0.225
ENSG00000089053	0.005795	0.0299
ENSG00000089057	0.013	0.08187
ENSG00000089060	0.007168	0.03671
ENSG00000089063	0.02075	0.1208
ENSG00000089091	0.01334	0.04018
ENSG00000089094	0.06546	0.4246
ENSG00000089101	0.0117	0.08499
ENSG00000089116	0.000261	0.0004507
ENSG00000089123	0.003765	0.0251
ENSG00000089127	0.02219	0.08089
ENSG00000089154	0.009192	0.03593
ENSG00000089157	0.004561	0.02238
ENSG00000089159	0.002439	0.01194
ENSG00000089163	0.005298	0.05606
ENSG00000089169	0.001317	0.003034
ENSG00000089177	0.01601	0.06202
ENSG00000089195	0.00442	0.03834
ENSG00000089199	0.004417	0.02022
ENSG00000089220	0.04032	0.06014
ENSG00000089225	0	0
ENSG00000089234	0.0009071	0.004198
ENSG00000089248	0.002156	0.02228
ENSG00000089250	0.01314	0.05155
ENSG00000089280	0.0009841	0.005319
ENSG00000089327	0.01072	0.05042
ENSG00000089335	0.03079	0.2159
ENSG00000089351	0.01231	0.06375
ENSG00000089356	0.01096	0.02801
ENSG00000089486	1.213e-06	7.165e-06
ENSG00000089505	0.005626	0.03001
ENSG00000089558	0.005476	0.02304
ENSG00000089597	0.01995	0.04056
ENSG00000089639	0.274	0.5515
ENSG00000089685	0.005823	0.0241
ENSG00000089692	0.002391	0.004592
ENSG00000089693	0.01073	0.03882
ENSG00000089723	3.963e-06	2.13e-05
ENSG00000089737	9.709e-06	3.054e-05
ENSG00000089775	0.007923	0.06154
ENSG00000089818	0.008159	0.02401
ENSG00000089847	0.03487	0.07271
ENSG00000089876	0.005467	0.05969
ENSG00000089902	0.005654	0.06321
ENSG00000089916	0.009389	0.04459
ENSG00000090006	0.00858	0.03569
ENSG00000090013	0.0107	0.02611
ENSG00000090020	0.01103	0.06096
ENSG00000090054	0.03622	0.1898
ENSG00000090060	0.00897	0.03295
ENSG00000090061	0.00318	0.02581
ENSG00000090097	0.004179	0.01976
ENSG00000090104	0.005243	0.0309
ENSG00000090238	0.01169	0.02716
ENSG00000090263	0.0177	0.1501
ENSG00000090266	0.05026	0.2492
ENSG00000090273	0.01931	0.0964
ENSG00000090316	0.2445	1.251
ENSG00000090339	0.001886	0.003248
ENSG00000090372	0.01025	0.0491
ENSG00000090376	2.446e-05	0.0001678
ENSG00000090382	0.018	0.147
ENSG00000090402	0.0003981	0.0009025
ENSG00000090432	0.006792	0.03055
ENSG00000090447	0.1207	0.3838
ENSG00000090470	0.0003995	0.002897
ENSG00000090487	0.01657	0.07293
ENSG00000090512	6.575e-05	0.0001027
ENSG00000090520	0.0003351	0.001637
ENSG00000090530	2.646e-05	0.0003128
ENSG00000090534	0.001982	0.005042
ENSG00000090539	0.003451	0.01547
ENSG00000090554	0	0
ENSG00000090565	0.005876	0.03
ENSG00000090581	0.01165	0.04042
ENSG00000090612	0.01707	0.1461
ENSG00000090615	0.01418	0.08782
ENSG00000090621	0.01751	0.1079
ENSG00000090659	0.008607	0.02329
ENSG00000090661	0.03381	0.06647
ENSG00000090674	0.00355	0.009546
ENSG00000090686	0.00445	0.02261
ENSG00000090857	0.01705	0.1484
ENSG00000090861	0.008566	0.05579
ENSG00000090863	0.01443	0.1131
ENSG00000090905	0.03108	0.03408
ENSG00000090924	0.003231	0.01341
ENSG00000090932	0.001476	0.006673
ENSG00000090971	0.008806	0.0136
ENSG00000090975	0.003033	0.02793
ENSG00000090989	0.008075	0.06215
ENSG00000091009	0.004946	0.1171
ENSG00000091010	0.001122	0.004288
ENSG00000091039	0.0009202	0.00577
ENSG00000091073	0.009251	0.08348
ENSG00000091106	0.01439	0.125
ENSG00000091127	0.008457	0.06939
ENSG00000091128	0.0005377	0.001214
ENSG00000091129	0.006889	0.05444
ENSG00000091136	0.009264	0.01927
ENSG00000091137	0.004115	0.02362
ENSG00000091138	0.002552	0.009735
ENSG00000091140	0.008322	0.06511
ENSG00000091157	0.01146	0.07737
ENSG00000091164	0.006639	0.07011
ENSG00000091181	0.006138	0.007016
ENSG00000091262	0.007174	0.031
ENSG00000091317	0.0212	0.1079
ENSG00000091409	0.01152	0.1989
ENSG00000091428	0.02332	0.08499
ENSG00000091436	0.005721	0.0268
ENSG00000091483	0.002205	0.009133
ENSG00000091490	0.03199	0.08708
ENSG00000091513	0.04077	0.06532
ENSG00000091527	0.012	0.05098
ENSG00000091536	0.07329	0.5171
ENSG00000091542	0.03404	0.1763
ENSG00000091583	0.008296	0.03168
ENSG00000091592	0.01286	0.06933
ENSG00000091622	0.008434	0.03338
ENSG00000091640	0.01395	0.05087
ENSG00000091651	0.0009277	0.00456
ENSG00000091656	0.00226	0.009024
ENSG00000091664	0.04725	0.0552
ENSG00000091704	0.002274	0.01187
ENSG00000091732	0.09654	0.3169
ENSG00000091831	0.002417	0.0172
ENSG00000091844	0.008137	0.05767
ENSG00000091879	0.003046	0.01619
ENSG00000091947	0.002469	0.01224
ENSG00000091972	0.006515	0.02954
ENSG00000091986	0.00482	0.02432
ENSG00000092009	0.004428	0.03631
ENSG00000092010	0.007011	0.02114
ENSG00000092020	0.05318	0.237
ENSG00000092036	0.5529	-8.641
ENSG00000092051	0.007523	0.009077
ENSG00000092054	0.003388	0.01006
ENSG00000092067	0.003141	0.009779
ENSG00000092068	0.006564	0.01368
ENSG00000092094	0.01928	0.06945
ENSG00000092096	0.007204	0.01719
ENSG00000092098	0.006905	0.01886
ENSG00000092108	0.007392	0.0698
ENSG00000092140	0.003083	0.01846
ENSG00000092148	0.001307	0.005557
ENSG00000092199	0.003972	0.02178
ENSG00000092200	0.01489	0.08736
ENSG00000092201	0.002625	0.01243
ENSG00000092203	0.04975	0.1602
ENSG00000092208	0.006415	0.05028
ENSG00000092295	0.01714	0.04458
ENSG00000092330	0.001091	0.003607
ENSG00000092345	0.0006232	0.001084
ENSG00000092421	0.004331	0.01973
ENSG00000092439	0.003756	0.0298
ENSG00000092445	0.003669	0.01132
ENSG00000092470	0.01413	0.1006
ENSG00000092529	0.008921	0.1427
ENSG00000092531	0.06109	0.07501
ENSG00000092607	0.008484	0.1283
ENSG00000092621	0.008374	0.02481
ENSG00000092758	0.0125	0.0345
ENSG00000092820	0.004884	0.03857
ENSG00000092841	0.001841	0.01341
ENSG00000092847	0.002016	0.01045
ENSG00000092850	0.001944	0.005956
ENSG00000092853	0.0006491	0.003081
ENSG00000092871	0.01037	0.03849
ENSG00000092929	0.006708	0.03911
ENSG00000092931	0.03989	0.2084
ENSG00000092964	0.01601	0.1614
ENSG00000092969	0.01253	0.0728
ENSG00000092978	0.002786	0.02044
ENSG00000093000	7.234e-05	0.0005397
ENSG00000093009	0.002911	0.01593
ENSG00000093010	0.0276	0.04318
ENSG00000093072	0.02678	0.0508
ENSG00000093134	0.01937	0.08898
ENSG00000093144	0.004881	0.04315
ENSG00000093167	0.01289	0.1088
ENSG00000093183	0.01819	0.2018
ENSG00000093217	0.007282	0.04655
ENSG00000094755	0.004377	0.01074
ENSG00000094796	0.00587	0.02209
ENSG00000094804	0.001066	0.008336
ENSG00000094880	0.006416	0.01551
ENSG00000094914	0.008748	0.03681
ENSG00000094916	0.005737	0.02787
ENSG00000094963	0.02178	0.1254
ENSG00000094975	0.03169	0.08334
ENSG00000095002	0.02739	0.1199
ENSG00000095015	0.08978	0.8742
ENSG00000095059	0.005069	0.03515
ENSG00000095066	0.005564	0.04158
ENSG00000095110	0.001359	0.002781
ENSG00000095139	0.01824	0.2004
ENSG00000095203	0.0127	0.0557
ENSG00000095209	0.0102	0.0496
ENSG00000095261	0.6076	-14.25
ENSG00000095303	0.01425	0.0362
ENSG00000095319	0.004311	0.03384
ENSG00000095321	0.01036	0.07724
ENSG00000095370	0.001676	0.005807
ENSG00000095380	0.01107	0.03569
ENSG00000095383	0.03751	0.2891
ENSG00000095397	0.02807	0.1247
ENSG00000095464	0.005845	0.01633
ENSG00000095485	0.02581	0.08054
ENSG00000095539	0.009889	0.06254
ENSG00000095564	0.04029	0.1895
ENSG00000095574	0.007092	0.03047
ENSG00000095585	0.003023	0.01693
ENSG00000095587	0.003812	0.01209
ENSG00000095596	0.004934	0.01419
ENSG00000095627	0.001234	0.00679
ENSG00000095637	0.00715	0.05475
ENSG00000095713	0.008071	0.04429
ENSG00000095739	5.937e-11	1.636e-10
ENSG00000095752	0.00438	0.01031
ENSG00000095777	0.006122	0.03478
ENSG00000095787	1.189e-10	6.088e-10
ENSG00000095794	0.002843	0.04138
ENSG00000095906	0.01278	0.06237
ENSG00000095917	0.01045	0.02836
ENSG00000095932	0.003076	0.007045
ENSG00000095951	0.003303	0.03025
ENSG00000095970	0.002066	0.005911
ENSG00000095981	0.002033	0.002034
ENSG00000096006	0.002659	0.01922
ENSG00000096060	0.001474	0.006608
ENSG00000096063	0.005631	0.04802
ENSG00000096070	0.01451	0.04157
ENSG00000096080	0.0002074	0.0003509
ENSG00000096088	0.001272	0.004726
ENSG00000096092	0.007295	0.03351
ENSG00000096093	0.03116	0.1622
ENSG00000096264	0.0001185	0.0001502
ENSG00000096384	0.004021	0.01206
ENSG00000096395	3.472e-07	6.231e-07
ENSG00000096401	0.003147	0.009994
ENSG00000096433	5.575e-05	0.0005686
ENSG00000096654	0.2144	-0.2602
ENSG00000096696	0.01566	0.0485
ENSG00000096717	0.004693	0.05312
ENSG00000096746	0.002703	0.02507
ENSG00000096872	0.01419	0.102
ENSG00000096968	0.005609	0.03
ENSG00000096996	0.006961	0.02427
ENSG00000097007	0.003301	0.02033
ENSG00000097021	0.0076	0.05216
ENSG00000097033	1.694e-05	0.0003105
ENSG00000097046	0.01672	0.04707
ENSG00000097096	0.003919	0.02138
ENSG00000099139	0.002135	0.004977
ENSG00000099194	0.005038	0.02879
ENSG00000099203	0.001096	0.005063
ENSG00000099204	0.003249	0.02156
ENSG00000099219	0.0115	0.04411
ENSG00000099246	0.01079	1.354
ENSG00000099250	0.005411	0.02793
ENSG00000099251	0.007688	0.07138
ENSG00000099256	0.006618	0.01716
ENSG00000099260	0.007847	0.02156
ENSG00000099282	0.02684	0.1622
ENSG00000099284	0.01487	0.05106
ENSG00000099290	0.0206	0.1397
ENSG00000099308	0.005061	0.02433
ENSG00000099326	0.1145	2.578
ENSG00000099330	0.02251	0.0609
ENSG00000099331	0.02266	0.1325
ENSG00000099337	0.2623	0.4409
ENSG00000099338	0.1419	0.6141
ENSG00000099341	0.0206	0.1056
ENSG00000099364	0.009347	0.03479
ENSG00000099365	0.0225	0.1804
ENSG00000099377	0.04499	0.2385
ENSG00000099381	0.02773	0.2672
ENSG00000099385	0.0164	0.09192
ENSG00000099617	0.001014	0.002646
ENSG00000099622	0.001827	0.004904
ENSG00000099624	0.006009	0.02521
ENSG00000099625	0.002349	0.008656
ENSG00000099769	0.01373	0.08751
ENSG00000099783	0.005153	0.02773
ENSG00000099785	0.02298	0.06491
ENSG00000099795	0.005005	0.01689
ENSG00000099797	0.03251	0.09472
ENSG00000099800	0.009954	0.05019
ENSG00000099804	0.0096	0.02204
ENSG00000099810	0.01041	0.07296
ENSG00000099812	0.004949	0.009226
ENSG00000099814	0.008055	0.05141
ENSG00000099817	0.02361	0.04865
ENSG00000099821	0.01774	0.04078
ENSG00000099822	0.006212	0.0198
ENSG00000099834	0.1355	1.85
ENSG00000099840	0.004441	0.01592
ENSG00000099849	3.241e-05	0.0001872
ENSG00000099860	0.002745	0.01008
ENSG00000099864	0.00947	0.02592
ENSG00000099866	0.01543	0.05104
ENSG00000099869	0.005204	0.0366
ENSG00000099875	0.004579	0.01211
ENSG00000099889	0.05194	0.1783
ENSG00000099899	0.4607	1.394
ENSG00000099901	0.1031	0.3306
ENSG00000099904	0.1402	0.8986
ENSG00000099910	0.002984	0.01989
ENSG00000099917	0.008262	0.05083
ENSG00000099937	0.004888	0.06438
ENSG00000099940	0.01233	0.1349
ENSG00000099942	0.001865	0.01227
ENSG00000099949	0.007464	0.02614
ENSG00000099953	0.008042	0.03126
ENSG00000099954	0.01467	0.2053
ENSG00000099956	0.01706	0.1206
ENSG00000099957	0.02636	0.08583
ENSG00000099958	0.006778	0.03803
ENSG00000099960	0.0274	0.1396
ENSG00000099968	0.01686	0.1578
ENSG00000099974	0.01167	0.04077
ENSG00000099977	0.0144	0.04762
ENSG00000099984	0.01251	0.0302
ENSG00000099985	0.001337	0.004662
ENSG00000099991	0.007269	0.02147
ENSG00000099992	0.002958	0.02384
ENSG00000099994	0.01276	0.04751
ENSG00000099995	0.003796	0.03495
ENSG00000099998	0.03583	0.1936
ENSG00000099999	0.006939	0.03756
ENSG00000100003	0.005111	0.02671
ENSG00000100012	0.003291	0.00352
ENSG00000100014	0.01044	0.02262
ENSG00000100023	0.01006	0.0455
ENSG00000100024	0.008733	0.06714
ENSG00000100027	0.00554	0.0388
ENSG00000100028	0.002925	0.01634
ENSG00000100029	0.009582	0.02902
ENSG00000100030	0.03338	0.1009
ENSG00000100031	0.01664	0.05044
ENSG00000100033	0.01144	0.0369
ENSG00000100034	0.006869	0.04075
ENSG00000100036	0.00986	0.05628
ENSG00000100038	0.007039	0.05197
ENSG00000100053	0.02836	0.04199
ENSG00000100055	0.008835	0.01929
ENSG00000100056	0.02604	0.04796
ENSG00000100058	0.01081	0.06905
ENSG00000100060	0.003085	0.01501
ENSG00000100065	0.02542	0.3003
ENSG00000100068	0.0253	0.1759
ENSG00000100075	0.01036	0.052
ENSG00000100077	0.02004	0.05271
ENSG00000100078	0.001438	0.002577
ENSG00000100079	0.004758	0.01923
ENSG00000100083	0.002538	0.01127
ENSG00000100084	0.001662	0.01281
ENSG00000100092	0.01796	0.02646
ENSG00000100095	0.001702	0.00674
ENSG00000100097	0.01042	0.04408
ENSG00000100099	0.04503	0.1423
ENSG00000100100	0.003781	0.01493
ENSG00000100104	0.015	0.05172
ENSG00000100105	0.002251	0.01824
ENSG00000100106	6.909	20.53
ENSG00000100109	0.05651	0.1353
ENSG00000100116	2.866	-208.3
ENSG00000100121	0.0008369	0.001049
ENSG00000100122	0.002031	0.006253
ENSG00000100124	0.03783	0.4561
ENSG00000100129	0.01445	0.1033
ENSG00000100138	0.01406	0.1104
ENSG00000100139	0.9315	10.88
ENSG00000100142	1.437	4.303
ENSG00000100147	0.05161	0.2353
ENSG00000100150	0.00421	0.02343
ENSG00000100151	0.2128	1.814
ENSG00000100154	0.0218	0.1601
ENSG00000100156	0.3275	1.557
ENSG00000100162	0.01562	0.07384
ENSG00000100167	0.006062	0.02968
ENSG00000100170	0.002904	0.03715
ENSG00000100181	0.04435	0.1037
ENSG00000100191	0.02963	0.1254
ENSG00000100196	0.003557	0.04525
ENSG00000100197	0.02875	0.1345
ENSG00000100201	0.01055	0.1963
ENSG00000100206	0.002971	0.0164
ENSG00000100207	0.00219	0.01052
ENSG00000100209	0.006332	0.04133
ENSG00000100211	0.0243	0.3551
ENSG00000100216	0.009611	0.1109
ENSG00000100218	0.004612	0.02869
ENSG00000100219	0.01445	0.1296
ENSG00000100220	0.009849	0.06145
ENSG00000100221	0.01051	0.1718
ENSG00000100225	0.01207	0.05347
ENSG00000100226	0.005371	0.05338
ENSG00000100227	0.007097	0.02706
ENSG00000100228	0.008228	0.04278
ENSG00000100234	0.004499	0.02342
ENSG00000100239	0.01067	0.04947
ENSG00000100241	0.06546	0.2227
ENSG00000100242	0.003656	0.03057
ENSG00000100243	0.01886	0.06936
ENSG00000100246	0.004048	0.01698
ENSG00000100249	0.004374	0.01549
ENSG00000100253	0.03179	0.8452
ENSG00000100258	-1.586	12880
ENSG00000100263	0.01495	0.04454
ENSG00000100266	0.1033	0.6298
ENSG00000100271	0.03165	0.1506
ENSG00000100276	0.007134	0.0356
ENSG00000100280	0.009964	0.07795
ENSG00000100281	0.006419	0.09998
ENSG00000100284	0.007201	0.106
ENSG00000100285	0.02799	0.03521
ENSG00000100288	0.02352	0.1073
ENSG00000100290	0.3784	0.5303
ENSG00000100292	0.00532	0.02084
ENSG00000100294	0.07612	0.2984
ENSG00000100296	0.01775	0.1077
ENSG00000100297	0.002925	0.01187
ENSG00000100298	0.002342	0.01211
ENSG00000100299	0.059	0.1288
ENSG00000100300	0.02609	0.1295
ENSG00000100302	0.0115	0.02879
ENSG00000100304	0.1416	0.3309
ENSG00000100307	0.001478	0.007993
ENSG00000100311	0.002556	0.005816
ENSG00000100312	0.00138	0.002318
ENSG00000100314	0.002188	0.008433
ENSG00000100316	0.008297	0.05135
ENSG00000100319	0.003329	0.02052
ENSG00000100320	0.003262	0.005323
ENSG00000100321	0.01943	0.07172
ENSG00000100324	0.01144	0.088
ENSG00000100325	0.0083	0.04693
ENSG00000100330	0.01101	0.06992
ENSG00000100335	0.01246	0.03428
ENSG00000100336	0.04493	0.1797
ENSG00000100341	0.006519	0.01089
ENSG00000100342	0.006153	0.01602
ENSG00000100344	0.007543	0.02075
ENSG00000100345	0.002825	0.02435
ENSG00000100346	0.005582	0.01524
ENSG00000100347	0.02236	0.06928
ENSG00000100348	0.0134	0.07382
ENSG00000100350	0.01725	0.04583
ENSG00000100351	0.001566	0.005272
ENSG00000100353	0.006799	0.02908
ENSG00000100354	0.008933	0.03253
ENSG00000100359	0.003071	0.0257
ENSG00000100360	0.01307	0.04298
ENSG00000100362	0.002339	0.005009
ENSG00000100364	2.637e-05	8.865e-05
ENSG00000100365	0.009879	0.03087
ENSG00000100368	0.006128	0.03214
ENSG00000100372	0.007438	0.02461
ENSG00000100373	1.966e-05	6.917e-05
ENSG00000100376	3.13e-05	0.0001189
ENSG00000100379	0.003846	0.01504
ENSG00000100380	0.003008	0.01293
ENSG00000100385	0.002819	0.00813
ENSG00000100387	0.001598	0.007237
ENSG00000100393	0.003909	0.03141
ENSG00000100395	0.005376	0.05708
ENSG00000100399	0.0049	0.03319
ENSG00000100401	0.008504	0.01987
ENSG00000100403	0.002905	0.02213
ENSG00000100410	0.007154	0.07349
ENSG00000100412	0.02796	0.1953
ENSG00000100413	0.07198	0.261
ENSG00000100416	2.559e-05	0.0002974
ENSG00000100417	0.02327	0.1801
ENSG00000100418	0.07149	0.1748
ENSG00000100422	0.00662	0.01786
ENSG00000100425	0.002253	0.01267
ENSG00000100426	0.001609	0.01144
ENSG00000100427	0.00351	0.04139
ENSG00000100429	0.006172	0.01698
ENSG00000100433	0.01449	0.08074
ENSG00000100439	0.01073	0.0293
ENSG00000100441	0.03691	0.1226
ENSG00000100442	0.0009073	0.007925
ENSG00000100445	0.01505	0.07171
ENSG00000100448	0.002971	0.01291
ENSG00000100450	0.002146	0.007736
ENSG00000100453	0.002649	0.01631
ENSG00000100461	0.9832	-1806
ENSG00000100462	0.7475	-17.46
ENSG00000100473	0.008404	0.04163
ENSG00000100478	0.007148	0.04108
ENSG00000100479	0.002422	0.02686
ENSG00000100483	0.01405	0.07942
ENSG00000100485	0.009699	0.03843
ENSG00000100490	0.007438	0.05087
ENSG00000100503	0.00647	0.01493
ENSG00000100504	0.015	0.04107
ENSG00000100505	0.0164	0.06159
ENSG00000100519	0.00224	0.01104
ENSG00000100522	0.002332	0.007965
ENSG00000100523	0.01104	0.1087
ENSG00000100526	0.002277	0.01072
ENSG00000100528	0.01025	0.0557
ENSG00000100532	0.001125	0.008876
ENSG00000100554	0.02382	0.3423
ENSG00000100557	0.001342	0.002175
ENSG00000100558	0.004633	0.02115
ENSG00000100564	0.01394	0.03307
ENSG00000100565	0.001912	0.002569
ENSG00000100567	0.001578	0.009239
ENSG00000100568	0.01122	0.07456
ENSG00000100575	0.002283	0.00933
ENSG00000100577	0.03313	0.07206
ENSG00000100578	0.002609	0.006958
ENSG00000100580	0.0141	0.07391
ENSG00000100583	0.006027	0.05205
ENSG00000100591	0.006115	0.06013
ENSG00000100592	0.0198	0.1735
ENSG00000100593	0.004175	0.02132
ENSG00000100596	0.007063	0.03166
ENSG00000100599	0.01858	0.04254
ENSG00000100600	0.002842	0.009891
ENSG00000100601	0.01035	0.1158
ENSG00000100603	0.004925	0.04154
ENSG00000100604	0.005345	0.02456
ENSG00000100605	0.01248	0.0383
ENSG00000100612	1.874	-20.54
ENSG00000100614	0.111	0.4202
ENSG00000100625	0.01224	0.02065
ENSG00000100626	0.007474	0.03239
ENSG00000100628	3.26e-06	1e-05
ENSG00000100629	0.006839	0.04145
ENSG00000100632	0.003041	0.02129
ENSG00000100644	0.002805	0.02312
ENSG00000100647	0.002582	0.0096
ENSG00000100650	0.001368	0.004488
ENSG00000100652	0.002596	0.01418
ENSG00000100664	0.004652	0.01919
ENSG00000100665	6.936e-08	2.827e-07
ENSG00000100678	0.003494	0.01139
ENSG00000100697	0	0
ENSG00000100711	0.004491	0.02371
ENSG00000100714	0.03821	0.2524
ENSG00000100721	1.434e-05	0.0001909
ENSG00000100722	0.2232	-2.919
ENSG00000100726	0.04392	0.214
ENSG00000100731	0.01437	0.08197
ENSG00000100739	0.009049	0.01913
ENSG00000100744	0.02112	0.06021
ENSG00000100749	0.008431	0.05381
ENSG00000100764	0.01778	0.4069
ENSG00000100767	0.00584	0.02069
ENSG00000100784	0.009398	0.05515
ENSG00000100796	0.004017	0.04912
ENSG00000100802	0.03607	0.3939
ENSG00000100804	0.01885	0.0528
ENSG00000100811	0.002811	0.01901
ENSG00000100813	0.002851	0.01078
ENSG00000100814	0.008583	0.03936
ENSG00000100815	0.01503	0.2067
ENSG00000100823	0.006448	0.02095
ENSG00000100836	0.002356	0.00697
ENSG00000100842	0.005585	0.01796
ENSG00000100852	0.01666	0.0239
ENSG00000100865	0.004349	0.01772
ENSG00000100867	0.003095	0.0104
ENSG00000100883	0.02355	0.4324
ENSG00000100884	0.007062	0.0149
ENSG00000100888	0.004535	0.01646
ENSG00000100889	0.02565	0.06716
ENSG00000100890	0.05141	0.2706
ENSG00000100897	0.002265	0.006763
ENSG00000100902	0.02961	0.1201
ENSG00000100906	0.002151	0.007513
ENSG00000100908	0.01052	0.02669
ENSG00000100911	0.002148	0.006434
ENSG00000100916	0.004903	0.03022
ENSG00000100918	0.00578	0.029
ENSG00000100926	0.004846	0.01264
ENSG00000100934	0.004949	0.03974
ENSG00000100938	0.002069	0.006924
ENSG00000100941	0.003388	0.02373
ENSG00000100949	0.005926	0.02067
ENSG00000100968	0.01047	0.02984
ENSG00000100979	0.01222	0.06129
ENSG00000100982	0.002295	0.008088
ENSG00000100983	0.0007405	0.007171
ENSG00000100985	0.002583	0.01251
ENSG00000100987	0.01046	0.03868
ENSG00000100991	0.2811	2.395
ENSG00000100994	0.03358	0.2888
ENSG00000100997	0.02209	0.309
ENSG00000101000	0.0051	0.1249
ENSG00000101003	0.00834	0.09284
ENSG00000101004	0.0188	0.09637
ENSG00000101017	0.0113	0.03637
ENSG00000101019	1.124	-138.8
ENSG00000101040	0.001299	0.00657
ENSG00000101049	0.03061	0.03658
ENSG00000101052	0.02184	0.134
ENSG00000101057	0.004204	0.04678
ENSG00000101074	0.0003149	0.0004189
ENSG00000101076	0.0009962	0.002149
ENSG00000101079	0.003521	0.007311
ENSG00000101082	0.0002096	0.0004243
ENSG00000101084	0.001279	0.00292
ENSG00000101096	0.001704	0.004543
ENSG00000101098	0.001657	0.004958
ENSG00000101104	0.01702	0.06224
ENSG00000101109	0.004115	0.02741
ENSG00000101115	0.01358	0.08326
ENSG00000101126	0.004111	0.05954
ENSG00000101132	0.001922	0.006499
ENSG00000101134	0.01059	0.1123
ENSG00000101138	0.006909	0.01507
ENSG00000101144	0.0009905	0.004227
ENSG00000101146	0.001038	0.008331
ENSG00000101150	0	0
ENSG00000101152	0	0
ENSG00000101158	0.02333	0.05119
ENSG00000101160	0.008945	0.03124
ENSG00000101161	0	0
ENSG00000101162	0.001463	0.004074
ENSG00000101166	0.01656	0.09247
ENSG00000101180	0.006621	0.03716
ENSG00000101181	0.1063	0.2551
ENSG00000101182	0.007484	0.07811
ENSG00000101187	0.003499	0.009656
ENSG00000101188	0.01067	0.01995
ENSG00000101189	0.01247	0.05579
ENSG00000101190	0.03418	0.1072
ENSG00000101191	0.01086	0.0506
ENSG00000101193	0.01613	0.08116
ENSG00000101194	0.005472	0.01122
ENSG00000101197	1.458e-06	4.486e-05
ENSG00000101198	9.983e-07	1.025e-05
ENSG00000101199	9.28e-07	1.138e-05
ENSG00000101200	0.0004671	0.000794
ENSG00000101203	0	0
ENSG00000101204	0	0
ENSG00000101210	0	0
ENSG00000101213	0	0
ENSG00000101216	0	0
ENSG00000101220	0.02916	0.03683
ENSG00000101222	0.009558	0.02622
ENSG00000101224	0.02657	0.05218
ENSG00000101230	0.00516	0.02459
ENSG00000101236	0.01545	0.06732
ENSG00000101246	0.000196	0.0003353
ENSG00000101247	0.01769	0.08415
ENSG00000101251	0.001405	0.003347
ENSG00000101255	0.02589	0.08053
ENSG00000101265	0.006814	0.01594
ENSG00000101266	0.001734	0.004319
ENSG00000101276	0.0107	0.02198
ENSG00000101278	0.002706	0.003814
ENSG00000101280	0.006705	0.01474
ENSG00000101282	0.1691	0.6536
ENSG00000101290	0.02041	0.1338
ENSG00000101292	0.0008467	0.00119
ENSG00000101294	0.006143	0.07787
ENSG00000101298	0.01113	0.03263
ENSG00000101306	0.03673	0.2104
ENSG00000101307	0.0256	0.07346
ENSG00000101310	0.01964	0.08836
ENSG00000101311	0.02287	0.05451
ENSG00000101323	0.0004225	0.0009131
ENSG00000101327	0.00133	0.001818
ENSG00000101331	0.008228	0.03004
ENSG00000101333	0.005253	0.04929
ENSG00000101335	0.001485	0.002456
ENSG00000101336	0.003689	0.01646
ENSG00000101337	0.006212	0.02768
ENSG00000101342	0.0005026	0.002371
ENSG00000101343	0.02959	0.1298
ENSG00000101346	0.006401	0.03951
ENSG00000101347	0.004237	0.01704
ENSG00000101349	0.003915	0.00815
ENSG00000101350	0.005657	0.045
ENSG00000101353	0.02102	0.09834
ENSG00000101361	0.01835	0.06523
ENSG00000101363	0.01658	0.05325
ENSG00000101365	0.009451	0.04025
ENSG00000101367	0.03338	0.5479
ENSG00000101384	0.01682	0.04642
ENSG00000101391	0.1085	3.132
ENSG00000101400	0.01785	1.558
ENSG00000101405	0.004849	0.008753
ENSG00000101407	0.009438	0.08428
ENSG00000101412	0.0008342	0.04162
ENSG00000101413	0.01578	0.1266
ENSG00000101417	0.0006685	0.04627
ENSG00000101421	2.115e-06	1.162e-05
ENSG00000101425	0.02191	0.04139
ENSG00000101435	0.0002769	0.0002893
ENSG00000101438	0.0005602	0.001054
ENSG00000101439	0.01316	0.1039
ENSG00000101440	9.999e-10	1.572e-09
ENSG00000101441	0.0005089	0.0006538
ENSG00000101442	0.00626	0.04941
ENSG00000101443	0.005996	0.02346
ENSG00000101444	1.106e-12	3.163e-12
ENSG00000101445	0.005077	0.03653
ENSG00000101446	0.001836	0.002012
ENSG00000101447	0.05389	0.3877
ENSG00000101448	0.001258	0.00502
ENSG00000101452	0.04906	0.398
ENSG00000101457	0.01484	0.1292
ENSG00000101460	1.261e-11	1.534e-10
ENSG00000101463	0.006334	0.02275
ENSG00000101464	1.436e-12	5.317e-11
ENSG00000101470	0.003426	0.02356
ENSG00000101473	0.00892	0.0414
ENSG00000101474	0.01771	0.1636
ENSG00000101489	0.007873	0.07424
ENSG00000101493	0.01518	0.04688
ENSG00000101542	0.005574	0.02713
ENSG00000101544	0	0
ENSG00000101546	0	0
ENSG00000101557	0.003688	0.02299
ENSG00000101558	0.001054	0.003795
ENSG00000101574	0.1019	0.4458
ENSG00000101577	0.01833	0.05542
ENSG00000101596	0.01505	0.06528
ENSG00000101605	0.009656	0.03479
ENSG00000101608	0.01039	0.04263
ENSG00000101624	0.003781	0.0339
ENSG00000101638	0.006802	0.02374
ENSG00000101639	0.02398	0.1086
ENSG00000101654	0.0106	0.06189
ENSG00000101665	0.004429	0.01142
ENSG00000101670	0.003789	0.0122
ENSG00000101680	0.009111	0.02702
ENSG00000101695	0.001833	0.007272
ENSG00000101745	0.0005691	0.003932
ENSG00000101746	0.003708	0.004994
ENSG00000101751	11.59	-3.57
ENSG00000101752	0.01012	0.04165
ENSG00000101773	0.01085	0.06607
ENSG00000101782	0.008489	0.04649
ENSG00000101898	0.002608	0.05012
ENSG00000102189	0.005617	0.03273
ENSG00000102445	0.03958	0.5966
ENSG00000102452	0.008458	0.04048
ENSG00000102466	0.04187	0.1031
ENSG00000102468	0.01263	0.03409
ENSG00000102471	0.001753	0.01103
ENSG00000102524	0.004683	0.02957
ENSG00000102531	0.002317	0.005313
ENSG00000102539	0.0003132	0.0006804
ENSG00000102543	0.005859	0.06155
ENSG00000102547	0.01301	0.06488
ENSG00000102554	0.2868	0.5254
ENSG00000102572	0.01307	0.08596
ENSG00000102575	0.01172	0.03974
ENSG00000102580	1.283e-05	0.000449
ENSG00000102595	0.002335	0.08681
ENSG00000102606	0.01334	0.03583
ENSG00000102678	0.002037	0.008799
ENSG00000102683	0.0122	0.03382
ENSG00000102699	0.01576	0.09581
ENSG00000102710	0.02683	0.3053
ENSG00000102738	0.007098	0.08537
ENSG00000102743	0.007679	0.0546
ENSG00000102753	5.25e-05	5.25e-05
ENSG00000102755	0.003157	0.01389
ENSG00000102760	0.001968	0.01645
ENSG00000102763	0.0008873	0.004304
ENSG00000102780	0.0005509	0.003204
ENSG00000102781	0.04767	0.3403
ENSG00000102786	9.934e-05	9.934e-05
ENSG00000102794	0.0003115	0.0003369
ENSG00000102796	0.005985	0.02677
ENSG00000102802	0.02494	0.07364
ENSG00000102804	0.004425	0.01001
ENSG00000102805	0.009252	0.03517
ENSG00000102837	0.02269	0.03864
ENSG00000102854	0.01051	0.02028
ENSG00000102858	5.107e-14	2.761e-13
ENSG00000102870	0.001914	0.01471
ENSG00000102871	0.001223	0.009254
ENSG00000102878	0.001582	0.009518
ENSG00000102879	0.001783	0.006717
ENSG00000102882	0.009843	0.03178
ENSG00000102886	0.01808	0.02875
ENSG00000102890	0.0204	0.1087
ENSG00000102891	0.01331	0.03433
ENSG00000102893	0.002655	0.01714
ENSG00000102897	0.001576	0.006436
ENSG00000102898	0.003817	0.03322
ENSG00000102900	0.01013	0.04551
ENSG00000102901	0.003181	0.02804
ENSG00000102904	0.05418	0.171
ENSG00000102908	0.002705	0.01029
ENSG00000102910	0.01131	0.1085
ENSG00000102921	0.00221	0.02296
ENSG00000102924	0.006429	0.02359
ENSG00000102931	0.0009572	0.00832
ENSG00000102934	0.009616	0.03923
ENSG00000102935	0.001613	0.003738
ENSG00000102962	0.002181	0.008979
ENSG00000102967	0.01799	0.1648
ENSG00000102970	0.001828	0.004767
ENSG00000102974	0.01272	0.07903
ENSG00000102977	0.03441	0.0421
ENSG00000102978	0.01036	0.06312
ENSG00000102981	0.01603	0.04086
ENSG00000102984	0.1583	0.8907
ENSG00000102996	0.03698	0.04605
ENSG00000103005	0.05815	0.3546
ENSG00000103018	0.005661	0.03603
ENSG00000103021	0.01042	0.1181
ENSG00000103023	0.002024	0.00591
ENSG00000103024	0.004744	0.03689
ENSG00000103034	0.01069	0.06368
ENSG00000103035	0.001483	0.0119
ENSG00000103037	0.01254	0.09842
ENSG00000103042	0.008178	0.04464
ENSG00000103043	0.004218	0.0262
ENSG00000103044	0.003275	0.02029
ENSG00000103047	0.004123	0.05431
ENSG00000103051	0.03076	0.1369
ENSG00000103056	0.007013	0.04558
ENSG00000103061	0.005286	0.06302
ENSG00000103064	0.0365	0.2991
ENSG00000103066	0.03068	0.2968
ENSG00000103067	0.02284	0.2447
ENSG00000103089	0.004143	0.0166
ENSG00000103091	0.006586	0.03948
ENSG00000103111	4.996e-15	1.31e-14
ENSG00000103121	0.006329	0.07616
ENSG00000103126	0.007502	0.0608
ENSG00000103145	0.004256	0.02079
ENSG00000103148	0.01924	0.03902
ENSG00000103150	0.007131	0.02295
ENSG00000103152	0.004656	0.01534
ENSG00000103154	0.009238	0.03023
ENSG00000103160	0.009102	0.1306
ENSG00000103168	0.01861	0.0354
ENSG00000103174	4.35e-05	0.001045
ENSG00000103175	0.007467	0.01188
ENSG00000103184	3.12e-14	8.293e-14
ENSG00000103187	0.01216	0.03661
ENSG00000103194	0.006851	0.02342
ENSG00000103196	0.01348	0.03559
ENSG00000103197	0.01435	0.04646
ENSG00000103199	8.549e-14	2.165e-13
ENSG00000103202	0.06124	0.4642
ENSG00000103222	0.01023	0.02861
ENSG00000103226	0.003209	0.03181
ENSG00000103227	0.02214	0.1379
ENSG00000103241	0.006571	0.2787
ENSG00000103245	0.3172	0.4054
ENSG00000103248	0.005372	0.02332
ENSG00000103249	0.02079	0.07355
ENSG00000103253	0.1069	0.2488
ENSG00000103254	0.02663	0.1072
ENSG00000103257	0.008089	0.04447
ENSG00000103260	0.02996	0.1464
ENSG00000103264	0.008983	0.03721
ENSG00000103266	0.007369	0.04768
ENSG00000103269	0.01626	0.07666
ENSG00000103274	2.997e-06	6.459e-06
ENSG00000103275	0.01891	0.07594
ENSG00000103310	0.0003997	0.000569
ENSG00000103313	0.00642	0.0336
ENSG00000103316	0.002396	0.00717
ENSG00000103319	0.06383	0.7172
ENSG00000103326	0.006323	0.02631
ENSG00000103335	0.03211	0.09371
ENSG00000103342	0.04955	0.3594
ENSG00000103343	0.00775	0.07594
ENSG00000103351	0.02634	0.04649
ENSG00000103353	0.004313	0.04621
ENSG00000103355	0.00213	0.003493
ENSG00000103356	0.01045	0.09988
ENSG00000103363	0.003468	0.01057
ENSG00000103365	0.006842	0.051
ENSG00000103375	0.00306	0.0176
ENSG00000103381	0.01082	0.07873
ENSG00000103404	0.01283	0.1511
ENSG00000103415	4.508e-14	4.222e-13
ENSG00000103423	1.255e-14	1.14e-13
ENSG00000103429	0.006357	0.03234
ENSG00000103449	0.003323	0.01722
ENSG00000103460	0.001738	0.007129
ENSG00000103472	0.01156	0.07523
ENSG00000103479	0.06481	0.2917
ENSG00000103485	0.0138	0.03455
ENSG00000103489	0.01329	0.03216
ENSG00000103490	0.008842	0.1397
ENSG00000103494	0.01119	0.06512
ENSG00000103495	0.001292	0.006728
ENSG00000103496	0.01653	0.1972
ENSG00000103502	0.003195	0.01012
ENSG00000103507	0.007919	0.03304
ENSG00000103510	0.03559	0.1576
ENSG00000103512	0.001826	0.005992
ENSG00000103522	0.02219	0.1381
ENSG00000103528	0.009049	0.02924
ENSG00000103534	0.01637	0.1051
ENSG00000103540	0.01129	0.1171
ENSG00000103544	0.01296	0.1971
ENSG00000103546	0.002483	0.005477
ENSG00000103549	0.01741	0.08527
ENSG00000103550	0.01032	0.04886
ENSG00000103569	0.001537	0.004194
ENSG00000103591	0.00465	0.05095
ENSG00000103599	0.009194	0.09253
ENSG00000103642	0.008741	0.04528
ENSG00000103647	0.003865	0.01946
ENSG00000103653	0.003483	0.02641
ENSG00000103657	0.01028	0.1066
ENSG00000103671	0.0382	0.3092
ENSG00000103707	0.008199	0.03077
ENSG00000103710	0.0143	0.05899
ENSG00000103723	0.1201	0.1814
ENSG00000103740	0.006656	0.02614
ENSG00000103742	0.0001338	0.0008713
ENSG00000103769	0.0001366	0.0008953
ENSG00000103811	0.02462	0.06315
ENSG00000103832	0.001723	0.004095
ENSG00000103852	0.02589	0.09708
ENSG00000103855	0.02286	0.1029
ENSG00000103876	0.01151	0.03153
ENSG00000103888	0.004539	0.01788
ENSG00000103932	0.01421	0.05
ENSG00000103942	0.0054	0.01955
ENSG00000103966	0.01325	0.05845
ENSG00000103978	0.00184	0.01183
ENSG00000103994	0.001401	0.008617
ENSG00000103995	0.008825	0.04406
ENSG00000104043	0.01363	0.05261
ENSG00000104044	0.003087	0.009727
ENSG00000104047	1.894	-99.93
ENSG00000104055	0.002761	0.02184
ENSG00000104059	0.0118	0.07307
ENSG00000104064	0.0247	0.2118
ENSG00000104067	0.003931	0.02244
ENSG00000104081	0.00394	0.009522
ENSG00000104093	0.01041	0.129
ENSG00000104112	0.009904	0.07352
ENSG00000104129	0.02722	1.157
ENSG00000104131	0.04432	0.5426
ENSG00000104133	0.0007766	0.002878
ENSG00000104140	0.001301	0.009563
ENSG00000104142	0.0006093	0.002101
ENSG00000104147	0.005515	0.07255
ENSG00000104154	0.00274	0.03246
ENSG00000104164	0.002559	0.01824
ENSG00000104177	0.000803	0.004736
ENSG00000104205	0.00187	0.01566
ENSG00000104213	0.02543	0.07594
ENSG00000104218	0.0008082	0.006901
ENSG00000104219	0.03499	0.08058
ENSG00000104221	0.002911	0.005513
ENSG00000104228	0.02522	0.1117
ENSG00000104231	1.206e-05	0.0006499
ENSG00000104237	0.004485	0.009604
ENSG00000104267	0.002407	0.01138
ENSG00000104290	0.01615	0.06757
ENSG00000104299	0.001587	0.007108
ENSG00000104312	0.01481	0.1034
ENSG00000104313	0.03215	0.336
ENSG00000104320	0.009087	0.08004
ENSG00000104321	0.005569	0.03364
ENSG00000104324	0.009194	0.02387
ENSG00000104325	0.005565	0.05645
ENSG00000104327	0.00439	0.03627
ENSG00000104331	0.009797	0.1158
ENSG00000104332	0.01745	0.08461
ENSG00000104341	0.002892	0.01361
ENSG00000104343	0.01044	0.05607
ENSG00000104356	0.003464	0.0188
ENSG00000104361	0.01184	0.06456
ENSG00000104365	0.01141	0.04596
ENSG00000104368	0.007614	0.05014
ENSG00000104369	0.02202	0.03959
ENSG00000104371	0.004472	0.01243
ENSG00000104375	0.01613	0.04457
ENSG00000104381	0.01062	0.04476
ENSG00000104388	0.01127	0.1401
ENSG00000104408	0.00433	0.04904
ENSG00000104412	0.01404	0.1792
ENSG00000104413	0.008621	0.02319
ENSG00000104415	0.01678	0.04624
ENSG00000104419	0.00584	0.02474
ENSG00000104427	0.003512	0.04444
ENSG00000104432	0.004404	0.09149
ENSG00000104435	2.261e-07	1.465e-06
ENSG00000104442	0.05029	0.7486
ENSG00000104447	0.004132	0.02697
ENSG00000104450	0.0009938	0.01022
ENSG00000104472	0.007282	0.02359
ENSG00000104490	0.008524	0.04575
ENSG00000104497	9.744e-05	0.0004835
ENSG00000104499	0.0002656	0.0004106
ENSG00000104517	0.01401	0.09695
ENSG00000104518	0.02249	0.06361
ENSG00000104522	0.01949	0.06464
ENSG00000104524	0.02204	0.06761
ENSG00000104529	0.0065	0.0409
ENSG00000104537	0.004698	0.01604
ENSG00000104549	0.003398	0.01774
ENSG00000104611	0.01088	0.03113
ENSG00000104613	0.01043	0.03293
ENSG00000104626	0.005929	0.04863
ENSG00000104635	0.002852	0.01211
ENSG00000104643	0.008486	0.08977
ENSG00000104660	0.009564	0.06112
ENSG00000104671	0.00204	0.01271
ENSG00000104679	0	0
ENSG00000104687	0.007781	0.06154
ENSG00000104689	3.839e-06	1.198e-05
ENSG00000104691	0.007334	0.1077
ENSG00000104695	0.00678	0.034
ENSG00000104714	0.01045	0.0341
ENSG00000104722	0.004039	0.01966
ENSG00000104723	0.009268	0.03716
ENSG00000104728	0.01676	0.04459
ENSG00000104731	0.007936	0.02722
ENSG00000104738	0.00603	0.01643
ENSG00000104755	3.4e-05	5.77e-05
ENSG00000104756	0.006526	0.06409
ENSG00000104760	0.005275	0.04831
ENSG00000104763	0.01623	0.07783
ENSG00000104765	0.006092	0.01426
ENSG00000104774	0.0178	0.05665
ENSG00000104783	0.01179	0.05065
ENSG00000104804	0.001722	0.01674
ENSG00000104805	0.00153	0.01441
ENSG00000104808	0.001444	0.003676
ENSG00000104812	0.0003752	0.00189
ENSG00000104814	0.001262	0.004724
ENSG00000104818	4.583e-05	5.13e-05
ENSG00000104823	0.007228	0.0375
ENSG00000104824	0.005027	0.03458
ENSG00000104825	0.01795	0.02729
ENSG00000104826	0.0003219	0.002513
ENSG00000104827	5.68e-05	6.286e-05
ENSG00000104833	0.006971	0.01234
ENSG00000104835	0.02047	0.0839
ENSG00000104848	0.0002457	0.0004556
ENSG00000104852	0.001656	0.00515
ENSG00000104853	0.0001215	0.0005331
ENSG00000104856	1.747e-05	4.707e-05
ENSG00000104859	1.933e-05	0.0001359
ENSG00000104863	0.002878	0.006792
ENSG00000104866	0.000339	0.002433
ENSG00000104870	0	0
ENSG00000104872	0	0
ENSG00000104879	3.563e-05	0.000123
ENSG00000104880	0.005273	0.04494
ENSG00000104881	0.00014	0.000313
ENSG00000104883	0.01275	0.0396
ENSG00000104884	0.0001731	0.0005633
ENSG00000104885	0.008746	0.07355
ENSG00000104886	0.0144	0.08171
ENSG00000104888	5.584e-07	1.373e-05
ENSG00000104889	0.005441	0.03427
ENSG00000104892	0.0001034	0.0002395
ENSG00000104894	5.29e-07	1.099e-05
ENSG00000104897	0.00303	0.0177
ENSG00000104899	0.01208	0.02232
ENSG00000104901	7.806e-06	1.258e-05
ENSG00000104903	0.006513	0.01808
ENSG00000104904	0.003461	0.01138
ENSG00000104907	0.001551	0.004319
ENSG00000104915	0.005513	0.01209
ENSG00000104918	0.004403	0.006458
ENSG00000104921	0.01989	0.04867
ENSG00000104936	0.8216	-337
ENSG00000104938	0.009641	0.01479
ENSG00000104941	0.0001417	0.0002135
ENSG00000104946	0	0
ENSG00000104951	0	0
ENSG00000104953	0.01812	0.04988
ENSG00000104957	0.003366	0.01554
ENSG00000104960	0	0
ENSG00000104964	0.01144	0.02089
ENSG00000104967	7.001e-05	0.0001015
ENSG00000104969	0.007056	0.05202
ENSG00000104970	0.002183	0.003468
ENSG00000104972	0.01065	0.123
ENSG00000104973	1.409e-06	2.544e-06
ENSG00000104974	0.003538	0.03945
ENSG00000104976	0.00466	0.009653
ENSG00000104979	0.01221	0.09022
ENSG00000104980	0.01349	0.0758
ENSG00000104983	8.864e-05	0.0003002
ENSG00000104998	0.03731	0.1157
ENSG00000105011	0.002931	0.01196
ENSG00000105048	0.00777	0.01226
ENSG00000105053	0	0
ENSG00000105058	0.005982	0.0419
ENSG00000105063	0.007148	0.01667
ENSG00000105072	0.01121	0.0357
ENSG00000105085	0.001738	0.005086
ENSG00000105088	0.007474	0.02
ENSG00000105122	0.009446	0.02241
ENSG00000105127	0.005426	0.034
ENSG00000105131	0.002475	0.01004
ENSG00000105135	0.007562	0.04475
ENSG00000105136	0.007134	0.05344
ENSG00000105137	0.006095	0.02329
ENSG00000105141	0.002645	0.01082
ENSG00000105143	0.005862	0.01138
ENSG00000105146	0.005175	0.02428
ENSG00000105171	0.01474	0.02597
ENSG00000105173	0.04582	0.07971
ENSG00000105176	0.004677	0.03419
ENSG00000105185	1.009e-07	8.508e-05
ENSG00000105186	9.794e-06	0.0003051
ENSG00000105193	0.01153	0.04666
ENSG00000105197	0.0043	0.02829
ENSG00000105198	0.00116	0.001348
ENSG00000105202	0.004879	0.01414
ENSG00000105204	0.003889	0.02552
ENSG00000105205	0.001482	0.004041
ENSG00000105219	0.00618	0.04258
ENSG00000105220	0.003148	0.01902
ENSG00000105221	0.006962	0.05213
ENSG00000105223	0.01561	0.1075
ENSG00000105227	0.01408	0.02523
ENSG00000105229	0.01805	0.08446
ENSG00000105245	0.005168	0.01491
ENSG00000105246	0.001918	0.004373
ENSG00000105248	0.009351	0.06738
ENSG00000105251	0.004767	0.01267
ENSG00000105254	0.008662	0.03404
ENSG00000105255	0.005542	0.02059
ENSG00000105258	0.01124	0.04602
ENSG00000105261	0.00032	0.0004927
ENSG00000105270	0.009057	0.03289
ENSG00000105278	0.006904	0.03327
ENSG00000105281	0.00924	0.02474
ENSG00000105287	0.02119	0.05957
ENSG00000105289	0.007124	0.01688
ENSG00000105290	0.004144	0.03179
ENSG00000105298	0.008582	0.05459
ENSG00000105321	0.0009926	0.008045
ENSG00000105323	0.005	0.02969
ENSG00000105325	0.005216	0.02059
ENSG00000105327	0.000345	0.0008308
ENSG00000105329	0.005553	0.02837
ENSG00000105339	0.04564	0.07969
ENSG00000105341	0.01221	0.06345
ENSG00000105352	0.008026	0.02757
ENSG00000105355	0.01634	0.0347
ENSG00000105357	0	0
ENSG00000105364	0.007353	0.0278
ENSG00000105366	6.034e-06	2.844e-05
ENSG00000105369	0.002294	0.01832
ENSG00000105370	0	0
ENSG00000105372	0.007184	0.09559
ENSG00000105373	0.0007951	0.002672
ENSG00000105374	0	0
ENSG00000105376	0.009212	0.02834
ENSG00000105379	2.733e-05	5.706e-05
ENSG00000105383	0	0
ENSG00000105388	0.001115	0.002625
ENSG00000105392	2.809e-05	2.916e-05
ENSG00000105393	0.0102	0.04149
ENSG00000105397	0.009526	0.02898
ENSG00000105398	0.0001342	0.000694
ENSG00000105401	0.001904	0.006277
ENSG00000105402	0.0003278	0.0006825
ENSG00000105404	0.008531	0.03691
ENSG00000105409	0.001065	0.002284
ENSG00000105419	0.0005938	0.001335
ENSG00000105426	0.01018	0.01566
ENSG00000105427	0.002833	0.009977
ENSG00000105428	0.0004891	0.0008565
ENSG00000105429	0.003758	0.02642
ENSG00000105438	5.741e-05	0.0001933
ENSG00000105443	0.001079	0.00315
ENSG00000105447	0.0006564	0.002952
ENSG00000105464	0.0002835	0.001193
ENSG00000105467	6.749e-05	0.0001736
ENSG00000105472	0	0
ENSG00000105479	0.001483	0.00676
ENSG00000105483	0.001167	0.003613
ENSG00000105486	0.002207	0.02274
ENSG00000105492	0.0005564	0.001834
ENSG00000105497	0.0189	0.05538
ENSG00000105499	0.005292	0.03252
ENSG00000105501	0.04434	0.07568
ENSG00000105507	2.24e-05	3.181e-05
ENSG00000105509	0.01522	0.05129
ENSG00000105514	0.005667	0.02387
ENSG00000105516	0.04348	0.08088
ENSG00000105518	0.002358	0.01277
ENSG00000105519	0.01694	0.0737
ENSG00000105520	0.01878	0.04216
ENSG00000105523	0.0007894	0.002207
ENSG00000105538	0.4157	-251.9
ENSG00000105549	0.003254	0.003617
ENSG00000105550	7.77e-05	0.0002015
ENSG00000105552	0.001655	0.01004
ENSG00000105556	0.01953	0.05177
ENSG00000105559	0.001191	0.01129
ENSG00000105568	0.01093	0.06055
ENSG00000105576	0.008624	0.0252
ENSG00000105583	0.01208	0.02902
ENSG00000105605	0.0005707	0.0006649
ENSG00000105607	0.01461	0.02629
ENSG00000105609	0.001031	0.002685
ENSG00000105610	0.002561	0.007066
ENSG00000105612	0.005176	0.0339
ENSG00000105613	0.003378	0.02001
ENSG00000105617	0.1122	0.1826
ENSG00000105618	0.1554	0.5413
ENSG00000105619	0.1873	1.269
ENSG00000105639	0.005874	0.01459
ENSG00000105640	0.006275	0.03827
ENSG00000105641	0.002236	0.004557
ENSG00000105642	0.001754	0.006644
ENSG00000105643	0.006631	0.01752
ENSG00000105647	0.00239	0.01195
ENSG00000105649	0.004686	0.02182
ENSG00000105650	0.01534	0.06322
ENSG00000105655	0.00285	0.02102
ENSG00000105656	0.006324	0.04668
ENSG00000105662	0.003275	0.01421
ENSG00000105664	0.002782	0.006153
ENSG00000105668	0.01146	0.04061
ENSG00000105669	0.009402	0.02057
ENSG00000105671	0.003971	0.008608
ENSG00000105672	0.01074	0.04151
ENSG00000105675	0.002061	0.005297
ENSG00000105676	0.008725	0.109
ENSG00000105677	0.004777	0.01405
ENSG00000105679	0.0002589	0.0002674
ENSG00000105694	0.000113	0.0001259
ENSG00000105695	0.01709	0.02137
ENSG00000105696	0.003067	0.01094
ENSG00000105697	0.003235	0.01751
ENSG00000105698	0.004265	0.01728
ENSG00000105699	0.01113	0.05995
ENSG00000105700	0.009513	0.05338
ENSG00000105701	0.008652	0.009465
ENSG00000105705	0.01598	0.1281
ENSG00000105707	0.00612	0.02107
ENSG00000105708	0.008563	0.0388
ENSG00000105711	0.006076	0.02037
ENSG00000105717	0.03529	0.1126
ENSG00000105722	0.001196	0.01325
ENSG00000105723	0.001895	0.01594
ENSG00000105726	0.07251	0.7019
ENSG00000105732	0.001543	0.0071
ENSG00000105737	0.005491	0.01632
ENSG00000105738	0.004947	0.02481
ENSG00000105750	0.01376	0.2087
ENSG00000105755	0.0416	0.1455
ENSG00000105767	0.004319	0.0161
ENSG00000105771	0.008975	0.04975
ENSG00000105778	0.01033	0.07945
ENSG00000105784	0.0051	0.0274
ENSG00000105792	0.00495	0.03206
ENSG00000105793	0.03858	0.1832
ENSG00000105808	0.008906	0.0269
ENSG00000105810	0.001555	0.01025
ENSG00000105819	0.001336	0.008036
ENSG00000105821	0.003106	0.01605
ENSG00000105825	0.01115	0.05542
ENSG00000105829	0.004852	0.02737
ENSG00000105835	0.005906	0.03966
ENSG00000105849	0.008455	0.03473
ENSG00000105851	0.001855	0.005541
ENSG00000105852	0.009648	0.04958
ENSG00000105854	0.007547	0.02929
ENSG00000105855	1.299e-06	4.371e-06
ENSG00000105856	0.003219	0.02357
ENSG00000105865	0.001884	0.02139
ENSG00000105866	4.653e-06	2.098e-05
ENSG00000105875	0.01316	0.09293
ENSG00000105877	1.397e-05	5.618e-05
ENSG00000105879	0.003501	0.03024
ENSG00000105880	0.002649	0.009723
ENSG00000105887	0.004523	0.02756
ENSG00000105889	0.006434	0.03779
ENSG00000105894	0.005977	0.03879
ENSG00000105926	0.01582	0.06997
ENSG00000105928	0.02703	0.1258
ENSG00000105929	0.00287	0.01026
ENSG00000105939	0.00499	0.02305
ENSG00000105948	0.005053	0.03567
ENSG00000105953	0.006443	0.0577
ENSG00000105954	1.721e-05	2.742e-05
ENSG00000105963	0.02019	0.03801
ENSG00000105967	0.002075	0.01202
ENSG00000105968	0.006697	0.02966
ENSG00000105971	0.006371	0.03379
ENSG00000105974	0.01417	0.04009
ENSG00000105976	0.01074	0.02799
ENSG00000105982	0.009482	0.03148
ENSG00000105983	0.01094	0.07084
ENSG00000105988	0.001223	0.005467
ENSG00000105989	0.003064	0.01352
ENSG00000105991	0	0
ENSG00000105993	0.008122	0.0507
ENSG00000105996	0	0
ENSG00000105997	0	0
ENSG00000106003	0.008244	0.02149
ENSG00000106004	0	0
ENSG00000106006	0	0
ENSG00000106009	0.01084	0.03652
ENSG00000106012	0.01629	0.05807
ENSG00000106013	0.01675	0.2339
ENSG00000106018	0.001834	0.007438
ENSG00000106025	0.004629	0.08579
ENSG00000106028	0.002888	0.05573
ENSG00000106031	0	0
ENSG00000106034	0.00354	0.01811
ENSG00000106038	0	0
ENSG00000106049	2.32e-14	6.617e-14
ENSG00000106052	1.219e-05	1.219e-05
ENSG00000106066	0.02335	0.1041
ENSG00000106069	0.01845	0.02674
ENSG00000106070	0.005418	0.04116
ENSG00000106077	0.008541	0.03139
ENSG00000106078	0.007205	0.08031
ENSG00000106080	0.002441	0.02936
ENSG00000106086	0.005276	0.04504
ENSG00000106089	0.002648	0.00811
ENSG00000106100	0.01852	0.07825
ENSG00000106105	0.003094	0.01649
ENSG00000106113	0.008042	0.0203
ENSG00000106123	0.01488	0.04037
ENSG00000106125	0.008647	0.02389
ENSG00000106128	0.001077	0.003068
ENSG00000106133	0.008439	0.02557
ENSG00000106144	0.002604	0.003925
ENSG00000106153	0.01648	0.08678
ENSG00000106178	0.03914	0.0538
ENSG00000106211	0.001311	0.005316
ENSG00000106236	0.001817	0.003831
ENSG00000106244	0.00311	0.02103
ENSG00000106245	0.006034	0.04657
ENSG00000106246	0.005249	0.03369
ENSG00000106258	0.007934	0.03776
ENSG00000106261	0.006548	0.02675
ENSG00000106263	0.02071	0.06725
ENSG00000106266	0.004528	0.02494
ENSG00000106268	0.009709	0.03586
ENSG00000106278	0.002891	0.01622
ENSG00000106290	0.006656	0.03936
ENSG00000106299	0.005503	0.04512
ENSG00000106302	0.002956	0.009075
ENSG00000106304	0.0003317	0.0004341
ENSG00000106305	0.01583	0.06173
ENSG00000106327	0.006757	0.02523
ENSG00000106328	0.00107	0.005267
ENSG00000106330	0.003894	0.02246
ENSG00000106331	5.888e-05	7.808e-05
ENSG00000106333	0.003182	0.01054
ENSG00000106336	0.006841	0.01857
ENSG00000106341	0.001884	0.00362
ENSG00000106344	0.004298	0.01662
ENSG00000106346	0.0139	0.09332
ENSG00000106348	0.004315	0.01804
ENSG00000106351	0.01534	0.02494
ENSG00000106355	0.009429	0.08229
ENSG00000106366	0.003236	0.01208
ENSG00000106367	0.01028	0.02791
ENSG00000106384	0.0003064	0.0004023
ENSG00000106392	0.02442	0.08019
ENSG00000106397	0.003659	0.02432
ENSG00000106399	0.01627	0.06023
ENSG00000106400	0.0177	0.07602
ENSG00000106404	0.02213	0.1158
ENSG00000106410	3.523e-05	3.948e-05
ENSG00000106415	0.006687	0.02761
ENSG00000106436	0.0002448	0.0003469
ENSG00000106443	0.008585	0.06144
ENSG00000106459	0.01701	0.223
ENSG00000106460	0.009196	0.07356
ENSG00000106462	0.00175	0.006418
ENSG00000106477	0.01164	0.03206
ENSG00000106479	0.005823	0.03742
ENSG00000106483	0.00409	0.03443
ENSG00000106484	0.007292	0.02756
ENSG00000106511	0.007072	0.01984
ENSG00000106524	0.04873	0.05771
ENSG00000106526	0.02628	0.2086
ENSG00000106536	0.003446	0.01481
ENSG00000106537	0.00871	0.04682
ENSG00000106538	0.00674	0.04638
ENSG00000106541	0.004568	0.01401
ENSG00000106546	0.002048	0.004982
ENSG00000106554	0.005516	0.05179
ENSG00000106560	0.01174	0.09205
ENSG00000106565	0.2569	0.3408
ENSG00000106571	0.02339	0.08492
ENSG00000106588	0.0128	0.1092
ENSG00000106591	0.01503	0.1799
ENSG00000106603	0.02205	0.2212
ENSG00000106605	0.02214	0.1207
ENSG00000106608	0.007122	0.05595
ENSG00000106609	0.001058	0.01423
ENSG00000106610	0.01135	0.1517
ENSG00000106615	0.002993	0.01784
ENSG00000106617	0.004019	0.01223
ENSG00000106624	0.01929	0.06817
ENSG00000106628	0.03827	0.1117
ENSG00000106631	0.01965	0.04718
ENSG00000106633	0.01415	0.0596
ENSG00000106635	0.02456	0.1894
ENSG00000106636	0.01517	0.1223
ENSG00000106638	0.03025	0.09151
ENSG00000106648	0.003134	0.00456
ENSG00000106665	0.009121	0.03054
ENSG00000106682	0.001686	0.005446
ENSG00000106683	0.01247	0.05885
ENSG00000106686	0.04644	0.1846
ENSG00000106688	0.01958	0.03329
ENSG00000106689	0.0009609	0.001812
ENSG00000106692	0.008818	0.04818
ENSG00000106701	0.003116	0.01218
ENSG00000106714	0.002516	0.003693
ENSG00000106723	0.006023	0.08654
ENSG00000106733	0.03952	0.07202
ENSG00000106771	0.03864	0.287
ENSG00000106772	0.006733	0.02538
ENSG00000106780	0.3635	2.711
ENSG00000106785	0.01566	0.03498
ENSG00000106789	0.05178	0.1454
ENSG00000106799	0.02131	0.03198
ENSG00000106803	0.001846	0.02901
ENSG00000106804	3.907e-07	5.18e-06
ENSG00000106809	0.008367	0.1054
ENSG00000106819	0.002461	0.02074
ENSG00000106823	0.01029	0.07398
ENSG00000106829	0.001953	0.005139
ENSG00000106852	0.001114	0.002456
ENSG00000106853	0.04996	0.113
ENSG00000106868	0.03079	0.1402
ENSG00000106927	0.002741	0.01132
ENSG00000106948	0.01543	0.0777
ENSG00000106952	0.0002405	0.0006668
ENSG00000106976	0.01003	0.03687
ENSG00000106991	0.001829	0.005014
ENSG00000106992	0.005384	0.01331
ENSG00000106993	0.1284	0.6505
ENSG00000107014	0.003106	0.01993
ENSG00000107018	0.002671	0.006509
ENSG00000107020	0.01271	0.05818
ENSG00000107021	0.007304	0.08083
ENSG00000107036	0.007035	0.03705
ENSG00000107077	0.005353	0.02908
ENSG00000107099	0.02642	0.07528
ENSG00000107104	0.01651	0.04801
ENSG00000107105	0.01403	0.0199
ENSG00000107130	0.0614	0.0746
ENSG00000107140	0.00463	0.02453
ENSG00000107147	0.006122	0.03225
ENSG00000107159	0.005288	0.01818
ENSG00000107164	0.003715	0.01968
ENSG00000107165	0.003597	0.03362
ENSG00000107175	0.005148	0.01258
ENSG00000107185	0.009907	0.0359
ENSG00000107186	0.01624	0.0905
ENSG00000107187	0.0002021	0.0004003
ENSG00000107201	0.01287	0.06285
ENSG00000107223	0.00392	0.02466
ENSG00000107242	0.005364	0.02551
ENSG00000107249	0.003821	0.0136
ENSG00000107262	0.006735	0.04571
ENSG00000107263	0.01192	0.05485
ENSG00000107281	0.01676	0.05151
ENSG00000107282	0.003444	0.01505
ENSG00000107290	0.01173	0.0722
ENSG00000107295	0.005874	0.02649
ENSG00000107317	0.008933	0.05296
ENSG00000107331	0.006316	0.03808
ENSG00000107338	0.004677	0.02282
ENSG00000107341	0.01157	0.1232
ENSG00000107362	0.001481	0.0117
ENSG00000107371	0.005757	0.05585
ENSG00000107372	0.003801	0.02012
ENSG00000107404	0.005229	0.04077
ENSG00000107438	0.006695	0.02854
ENSG00000107443	0.008879	0.04733
ENSG00000107447	0.0004464	0.001274
ENSG00000107485	0.002887	0.01075
ENSG00000107518	0.004049	0.01315
ENSG00000107521	0.0192	0.07132
ENSG00000107537	0.03926	0.09356
ENSG00000107551	0	0
ENSG00000107554	0.01184	0.08283
ENSG00000107560	0.001932	0.005818
ENSG00000107562	0.004945	0.04435
ENSG00000107566	0.007686	0.07954
ENSG00000107581	0.001406	0.01183
ENSG00000107593	0.0157	0.136
ENSG00000107611	0.02211	0.1751
ENSG00000107614	0.09998	0.9689
ENSG00000107625	0.004791	0.03227
ENSG00000107643	1.476e-07	7.441e-06
ENSG00000107651	0.02575	0.5273
ENSG00000107669	0	0
ENSG00000107672	0	0
ENSG00000107679	0.00799	0.2562
ENSG00000107719	0.02038	0.06733
ENSG00000107731	0.00379	0.01352
ENSG00000107736	0.01191	0.02908
ENSG00000107738	0.009956	0.03555
ENSG00000107742	0.006729	0.03307
ENSG00000107745	0.007296	0.1207
ENSG00000107758	0.002623	0.02352
ENSG00000107771	0.006578	0.04829
ENSG00000107779	0.05432	0.2906
ENSG00000107789	0.001567	0.004596
ENSG00000107796	0.002605	0.01665
ENSG00000107798	0.01753	0.05085
ENSG00000107807	0.0004389	0.0005299
ENSG00000107815	0.006175	0.04875
ENSG00000107816	0.0165	0.09002
ENSG00000107819	0.01918	0.0324
ENSG00000107821	0.00423	0.009528
ENSG00000107829	0.001455	0.006858
ENSG00000107831	0.0004379	0.001263
ENSG00000107833	0.004235	0.01483
ENSG00000107854	0.02782	0.3249
ENSG00000107859	0.00147	0.004506
ENSG00000107862	0.001826	0.00657
ENSG00000107863	0.001891	0.008351
ENSG00000107864	0.002247	0.0129
ENSG00000107872	0.001211	0.003663
ENSG00000107874	0.004117	0.0354
ENSG00000107882	0.01496	0.1402
ENSG00000107890	1.181e-10	7.697e-10
ENSG00000107897	7.128e-11	7.392e-10
ENSG00000107902	0.002665	0.009492
ENSG00000107929	0.03053	0.3147
ENSG00000107937	0.02287	0.1204
ENSG00000107938	0.000117	0.0003139
ENSG00000107949	0.0003719	0.007412
ENSG00000107951	0.008142	0.04057
ENSG00000107954	0.0008368	0.002864
ENSG00000107957	0.4998	-31.22
ENSG00000107959	0.03228	0.08436
ENSG00000107960	-0.2674	349
ENSG00000107968	0.004186	0.02257
ENSG00000107984	0.004684	0.01514
ENSG00000108001	0.003442	0.01356
ENSG00000108010	0.008683	0.04485
ENSG00000108018	0.005021	0.02369
ENSG00000108021	0.04658	0.1608
ENSG00000108039	0.9774	-59.32
ENSG00000108055	0.00269	0.01081
ENSG00000108061	0.02715	0.274
ENSG00000108064	0.01125	0.03758
ENSG00000108091	0.007982	0.0575
ENSG00000108094	0.003701	0.05683
ENSG00000108100	0.002443	0.03112
ENSG00000108106	0.003113	0.007549
ENSG00000108107	0.01277	0.01719
ENSG00000108175	0.005879	0.02455
ENSG00000108176	0.004507	0.02882
ENSG00000108179	0.01342	0.04339
ENSG00000108187	0.01045	0.102
ENSG00000108219	0.005098	0.0293
ENSG00000108231	0.006738	0.01665
ENSG00000108239	0.007195	0.02885
ENSG00000108242	0.003749	0.01484
ENSG00000108244	0.009849	0.02993
ENSG00000108255	0.0006341	0.0009122
ENSG00000108256	0.04372	0.05594
ENSG00000108262	0.004456	0.008857
ENSG00000108298	0.002302	0.02928
ENSG00000108306	0.0808	1.329
ENSG00000108309	0.000665	0.002173
ENSG00000108312	0.0004286	0.001733
ENSG00000108342	0.003888	0.03652
ENSG00000108344	0.006415	0.05237
ENSG00000108349	0.01486	0.04578
ENSG00000108352	0.01197	0.04217
ENSG00000108370	0.004116	0.01301
ENSG00000108375	0.08407	0.3383
ENSG00000108379	0.09039	0.5366
ENSG00000108381	0.0004003	0.001334
ENSG00000108384	0.05934	0.3726
ENSG00000108387	0.03795	0.1728
ENSG00000108389	0.008485	0.1761
ENSG00000108395	0.01576	0.09417
ENSG00000108405	0.008895	0.02826
ENSG00000108406	0.005019	0.04962
ENSG00000108417	0.003067	0.003441
ENSG00000108423	1.051	-14.67
ENSG00000108424	0.002737	0.02055
ENSG00000108433	0.01832	0.1269
ENSG00000108439	0.01315	0.04986
ENSG00000108443	0.6222	-14.96
ENSG00000108448	0.01477	0.04704
ENSG00000108465	0.03025	0.09928
ENSG00000108468	0.0161	0.1144
ENSG00000108469	1.798	2.273
ENSG00000108474	0.009349	0.07555
ENSG00000108479	0.045	0.4269
ENSG00000108506	0.004736	0.04565
ENSG00000108509	0.01301	0.04891
ENSG00000108510	0.01224	0.08144
ENSG00000108511	0.1812	0.6385
ENSG00000108515	0.007714	0.03711
ENSG00000108518	0.001978	0.01781
ENSG00000108523	0.01032	0.04536
ENSG00000108528	0.005057	0.02396
ENSG00000108551	0.002085	0.006047
ENSG00000108556	0.01265	0.06394
ENSG00000108557	0.01607	0.1228
ENSG00000108559	0.009029	0.1125
ENSG00000108561	0.006734	0.02526
ENSG00000108576	0.01156	0.08294
ENSG00000108578	0.02015	0.2813
ENSG00000108582	0.1245	0.7904
ENSG00000108587	0.2937	2.457
ENSG00000108588	0.5505	-7.233
ENSG00000108590	0.007909	0.05561
ENSG00000108591	0.1527	1.35
ENSG00000108592	0.04176	0.7126
ENSG00000108599	0.02179	0.1611
ENSG00000108602	0.006584	0.02983
ENSG00000108604	0.322	1.615
ENSG00000108622	0.004525	0.01783
ENSG00000108639	0.01664	0.05842
ENSG00000108641	0.009986	0.03953
ENSG00000108651	0.01067	0.1201
ENSG00000108654	0.004272	0.00809
ENSG00000108666	0.002564	0.01379
ENSG00000108669	0.007294	0.04152
ENSG00000108671	0.002419	0.01488
ENSG00000108679	0.003108	0.007015
ENSG00000108684	0.00227	0.003969
ENSG00000108688	0.0005435	0.001408
ENSG00000108691	0.003317	0.02027
ENSG00000108700	0.003824	0.02866
ENSG00000108702	0.000572	0.000678
ENSG00000108733	0.005706	0.03072
ENSG00000108759	0.004303	0.0166
ENSG00000108771	0.0325	0.07637
ENSG00000108773	0.002899	0.02408
ENSG00000108774	0.01092	0.0722
ENSG00000108784	0.01741	0.0679
ENSG00000108785	0.00931	0.06413
ENSG00000108786	0.01656	0.07946
ENSG00000108788	0.003975	0.0292
ENSG00000108797	0.007498	0.03318
ENSG00000108798	0.00591	0.05678
ENSG00000108799	0.005415	0.02837
ENSG00000108813	0.009205	0.02121
ENSG00000108819	0.03252	0.08309
ENSG00000108821	0.009034	0.02103
ENSG00000108823	0.03501	0.08153
ENSG00000108826	0.007312	0.04635
ENSG00000108828	0.05324	0.3494
ENSG00000108829	0.004017	0.03896
ENSG00000108830	0.03886	0.319
ENSG00000108839	0.006681	0.0419
ENSG00000108840	0.0007362	0.004517
ENSG00000108846	0.01572	0.02887
ENSG00000108848	0.001434	0.008502
ENSG00000108849	9.051e-05	0.0001499
ENSG00000108852	0.003077	0.02132
ENSG00000108854	0.001286	0.00354
ENSG00000108861	0.00122	0.01173
ENSG00000108878	0.001032	0.001388
ENSG00000108883	0.02823	0.1228
ENSG00000108924	0.005262	0.01802
ENSG00000108932	0.007398	0.02222
ENSG00000108946	0.01632	0.04704
ENSG00000108947	0.002602	0.03453
ENSG00000108950	0.008013	0.0276
ENSG00000108953	0.04787	0.1123
ENSG00000108958	0.004545	0.03194
ENSG00000108960	0.008081	0.03105
ENSG00000108961	0.0001309	0.0006884
ENSG00000108963	0.006462	0.5819
ENSG00000108984	0.002277	0.008793
ENSG00000109016	0.006648	0.02897
ENSG00000109046	0.005001	0.04494
ENSG00000109047	0.02387	0.06428
ENSG00000109061	0.001119	0.01114
ENSG00000109062	0.006381	0.01808
ENSG00000109063	0.02532	0.1908
ENSG00000109065	0.003684	0.01661
ENSG00000109066	0.004261	0.02884
ENSG00000109072	0.01113	0.0659
ENSG00000109079	0.00843	0.04105
ENSG00000109083	0.001786	0.008625
ENSG00000109084	0.04762	0.1894
ENSG00000109089	0.006179	0.02336
ENSG00000109099	0.002956	0.01498
ENSG00000109101	0.007136	0.009368
ENSG00000109103	0.001679	0.004891
ENSG00000109107	0.002107	0.004894
ENSG00000109111	0.0016	0.008838
ENSG00000109113	0.05072	0.0856
ENSG00000109118	0.001945	0.003878
ENSG00000109132	0.0002209	0.0003946
ENSG00000109133	0.002276	0.01503
ENSG00000109158	0.003753	0.01286
ENSG00000109163	0.0163	0.1913
ENSG00000109171	0.006971	0.04536
ENSG00000109180	0.2588	1.937
ENSG00000109181	0.0004622	0.0008938
ENSG00000109182	0.003317	0.01002
ENSG00000109184	0.005232	0.06399
ENSG00000109189	0.005407	0.07558
ENSG00000109193	0.002613	0.01045
ENSG00000109205	0.001446	0.005904
ENSG00000109208	0.0006183	0.0007891
ENSG00000109220	0.001447	0.005703
ENSG00000109255	0.002684	0.008115
ENSG00000109265	0.01109	0.07795
ENSG00000109270	0.008673	0.06441
ENSG00000109272	0.07767	0.0967
ENSG00000109320	0.004986	0.03612
ENSG00000109321	0.005973	0.02179
ENSG00000109323	0.00508	0.03542
ENSG00000109332	0.00544	0.08306
ENSG00000109339	0.009212	0.1369
ENSG00000109381	0.007197	0.03686
ENSG00000109390	0.007559	0.05967
ENSG00000109424	0.0007135	0.001307
ENSG00000109436	0.005034	0.02522
ENSG00000109445	0.004674	0.03583
ENSG00000109452	0.04522	0.1252
ENSG00000109458	0.002444	0.01867
ENSG00000109466	0.00544	0.02862
ENSG00000109471	8.707e-06	2.108e-05
ENSG00000109472	0.01603	0.1432
ENSG00000109475	0.004174	0.02971
ENSG00000109501	0.007665	0.05416
ENSG00000109511	0.001732	0.002972
ENSG00000109519	0.01194	0.05158
ENSG00000109534	0.06139	0.5457
ENSG00000109536	0.01288	0.1531
ENSG00000109572	0.002717	0.02051
ENSG00000109576	0.0372	0.282
ENSG00000109586	0.005263	0.0428
ENSG00000109606	0.0003262	0.002071
ENSG00000109610	0.001169	0.003942
ENSG00000109618	0.003271	0.008787
ENSG00000109625	0.01102	0.0356
ENSG00000109654	0.009759	0.02318
ENSG00000109667	0.01495	0.1425
ENSG00000109670	0.001919	0.005274
ENSG00000109674	0.00238	0.003392
ENSG00000109680	0.003361	0.01987
ENSG00000109684	0.002576	0.007558
ENSG00000109685	0.0003403	0.0009717
ENSG00000109686	0.007257	0.05593
ENSG00000109689	0.01142	0.0414
ENSG00000109705	0.002449	0.009506
ENSG00000109736	0.008052	0.03392
ENSG00000109738	1.787e-12	7.645e-12
ENSG00000109743	0.074	0.6252
ENSG00000109756	0.003247	0.02304
ENSG00000109758	0.02001	0.04424
ENSG00000109762	0.008354	0.07909
ENSG00000109771	0.03202	0.0821
ENSG00000109775	0.0117	0.04031
ENSG00000109787	0.004152	0.02189
ENSG00000109790	0.3397	-0.2235
ENSG00000109794	0.01923	0.0692
ENSG00000109805	0.003612	0.0184
ENSG00000109814	0.01244	0.04153
ENSG00000109819	0.004296	0.01282
ENSG00000109832	0.02568	0.04191
ENSG00000109846	0.002835	0.01754
ENSG00000109851	0.001973	0.002162
ENSG00000109854	0.01259	0.03251
ENSG00000109861	0.01195	0.04652
ENSG00000109881	0.2483	7.472
ENSG00000109906	0.0009179	0.001493
ENSG00000109911	0.003268	0.02996
ENSG00000109917	0.00891	0.057
ENSG00000109919	0.01107	0.07668
ENSG00000109920	0.004162	0.02815
ENSG00000109927	0.005536	0.02453
ENSG00000109929	0.007715	0.03748
ENSG00000109943	0.004157	0.01219
ENSG00000109944	0.01896	0.0833
ENSG00000109956	0.01381	0.04913
ENSG00000109971	0.00311	0.02156
ENSG00000109991	0.001886	0.003576
ENSG00000110002	0.01112	0.05296
ENSG00000110011	0.009184	0.03741
ENSG00000110013	0.002394	0.008101
ENSG00000110025	0.01626	0.06592
ENSG00000110031	0.00228	0.007551
ENSG00000110042	0.03524	0.2161
ENSG00000110046	0.002349	0.01966
ENSG00000110047	0.002709	0.01102
ENSG00000110048	0.001566	0.01969
ENSG00000110057	0.01036	0.03673
ENSG00000110060	0.01991	0.05169
ENSG00000110063	0.0816	0.3751
ENSG00000110066	0.0001957	0.001333
ENSG00000110074	0.03621	0.2055
ENSG00000110075	0.0005688	0.00663
ENSG00000110076	0.003799	0.02947
ENSG00000110077	0.004807	0.04294
ENSG00000110079	0.00679	0.08387
ENSG00000110080	0.8778	1.78
ENSG00000110090	0.0003293	0.002074
ENSG00000110092	0.002204	0.009073
ENSG00000110104	0.008697	0.0377
ENSG00000110107	0.003667	0.03218
ENSG00000110108	0.004174	0.04134
ENSG00000110148	0.007556	0.01841
ENSG00000110169	0.008113	0.03952
ENSG00000110171	0.00975	0.054
ENSG00000110172	0.004185	0.02349
ENSG00000110195	0.003235	0.01609
ENSG00000110200	0.002866	0.02342
ENSG00000110203	0.006588	0.06467
ENSG00000110218	0.04106	0.3303
ENSG00000110237	0.0047	0.0405
ENSG00000110243	0.001974	0.002174
ENSG00000110244	0.0009992	0.002008
ENSG00000110245	0.004541	0.01286
ENSG00000110274	0.01307	0.04227
ENSG00000110315	0.005231	0.02454
ENSG00000110318	0	0
ENSG00000110321	0.006446	0.03079
ENSG00000110324	0.002947	0.01805
ENSG00000110328	0.01555	0.02589
ENSG00000110330	1.11e-16	4.441e-16
ENSG00000110344	0.08038	0.4018
ENSG00000110367	0.02836	0.1504
ENSG00000110375	0.01433	0.03948
ENSG00000110395	0.02001	0.1273
ENSG00000110400	0.003646	0.02418
ENSG00000110422	0.003557	0.02543
ENSG00000110427	0.0142	0.07715
ENSG00000110429	0.006455	0.04012
ENSG00000110435	3.176e-10	1.909e-08
ENSG00000110436	0.0003936	0.0004361
ENSG00000110442	0.007223	0.04116
ENSG00000110446	0.002294	0.006197
ENSG00000110448	0.01096	0.08985
ENSG00000110455	0.02809	0.06405
ENSG00000110484	0.001755	0.005393
ENSG00000110492	0.004507	0.02546
ENSG00000110497	0.0003636	0.001088
ENSG00000110514	0.02636	0.1866
ENSG00000110536	0.01805	0.07941
ENSG00000110583	0.2085	1.338
ENSG00000110619	0.01856	0.1059
ENSG00000110628	0.03296	0.07314
ENSG00000110651	0.006522	0.05245
ENSG00000110660	0.01161	0.05403
ENSG00000110665	0.02042	0.0954
ENSG00000110675	0.009701	0.02742
ENSG00000110680	0.001973	0.01991
ENSG00000110693	0.003568	0.015
ENSG00000110696	0.004173	0.04071
ENSG00000110697	0.001875	0.01239
ENSG00000110700	0.00659	0.01882
ENSG00000110711	0.005325	0.04681
ENSG00000110713	0.004154	0.02781
ENSG00000110717	0.001409	0.01083
ENSG00000110719	0.002822	0.01107
ENSG00000110721	0.0009237	0.003263
ENSG00000110723	0.06434	3.587
ENSG00000110756	0.005695	0.04946
ENSG00000110768	0.01216	0.08194
ENSG00000110777	0.002763	0.01064
ENSG00000110786	0.003665	0.008949
ENSG00000110799	0.005482	0.03379
ENSG00000110801	0.006527	0.05926
ENSG00000110811	0.01262	0.02219
ENSG00000110841	0.007124	0.03401
ENSG00000110844	0.001153	0.0105
ENSG00000110848	1.392e-05	7.351e-05
ENSG00000110851	0.007412	0.05641
ENSG00000110852	3.945e-05	0.0001307
ENSG00000110871	0.01152	0.1075
ENSG00000110876	0.002785	0.006304
ENSG00000110880	0.007705	0.04744
ENSG00000110881	0.006808	0.02854
ENSG00000110887	0.0009955	0.002858
ENSG00000110888	0.1556	1.023
ENSG00000110900	0.008307	0.02239
ENSG00000110906	0.02577	0.1385
ENSG00000110911	0.005151	0.05573
ENSG00000110917	0.02929	0.1909
ENSG00000110921	0.02314	0.1741
ENSG00000110925	0.01357	0.1194
ENSG00000110931	0.009278	0.03222
ENSG00000110934	0.004544	0.03298
ENSG00000110944	3.334	32.53
ENSG00000110955	0.01368	0.09067
ENSG00000110958	0.008276	0.06544
ENSG00000110975	0.00339	0.01018
ENSG00000110987	0.009982	0.06223
ENSG00000111011	0.001949	0.009802
ENSG00000111012	0.002591	0.02103
ENSG00000111046	0.005508	0.02595
ENSG00000111049	0.0002941	0.0005566
ENSG00000111052	0.06143	0.1048
ENSG00000111057	0.005403	0.01842
ENSG00000111058	0.02664	0.0717
ENSG00000111077	0.01244	0.02768
ENSG00000111087	0.00185	0.005116
ENSG00000111110	0.1171	1.429
ENSG00000111142	0.005744	0.04744
ENSG00000111144	0.009753	0.03507
ENSG00000111145	0.0008395	0.002319
ENSG00000111181	0.006811	0.02115
ENSG00000111186	0.007884	0.01754
ENSG00000111196	0.009298	0.04729
ENSG00000111199	0.008804	0.02771
ENSG00000111203	0.004436	0.03125
ENSG00000111206	0.006166	0.01667
ENSG00000111215	0.01742	0.2879
ENSG00000111218	0.002057	0.005335
ENSG00000111224	0.008224	0.03112
ENSG00000111229	0.003155	0.01724
ENSG00000111231	0.002118	0.02048
ENSG00000111237	0.007479	0.02736
ENSG00000111241	0.0001093	0.0001449
ENSG00000111245	0.001324	0.004789
ENSG00000111247	0.003138	0.007928
ENSG00000111249	0.00237	0.01349
ENSG00000111252	0.002057	0.01813
ENSG00000111254	0.07525	0.1633
ENSG00000111261	0.007424	0.01958
ENSG00000111262	0.00438	0.01057
ENSG00000111266	0.004148	0.01233
ENSG00000111269	0.003988	0.02621
ENSG00000111271	0.002442	0.01369
ENSG00000111275	0.006833	0.06265
ENSG00000111276	0.003766	0.01301
ENSG00000111291	0.004738	0.01442
ENSG00000111300	0.004669	0.04796
ENSG00000111305	0.001938	0.01005
ENSG00000111319	0.005798	0.009616
ENSG00000111321	0.07239	0.0767
ENSG00000111325	0.006507	0.02947
ENSG00000111328	0.02754	0.2939
ENSG00000111331	0.004331	0.08537
ENSG00000111335	0.00347	0.01132
ENSG00000111339	0.002923	0.0297
ENSG00000111341	0.007431	0.06699
ENSG00000111344	0.004105	0.01978
ENSG00000111348	0.008031	0.04836
ENSG00000111358	0.005177	0.03908
ENSG00000111361	0.01113	0.09219
ENSG00000111364	0.02218	0.1535
ENSG00000111371	0.003726	0.02423
ENSG00000111404	0.001495	0.007877
ENSG00000111405	0.005988	0.0364
ENSG00000111412	0.003278	0.0112
ENSG00000111424	0.005772	0.02318
ENSG00000111432	0.004567	0.01012
ENSG00000111445	0.006117	0.02315
ENSG00000111450	0.01488	0.1302
ENSG00000111452	0.01804	0.03076
ENSG00000111481	0.0008791	0.002327
ENSG00000111490	0.002638	0.007153
ENSG00000111530	0.02728	0.2489
ENSG00000111536	0.0001963	0.0002826
ENSG00000111537	0.0002054	0.0005778
ENSG00000111540	0.01882	0.05244
ENSG00000111554	0.01026	0.02486
ENSG00000111581	0.0185	0.04929
ENSG00000111596	0.01443	0.1462
ENSG00000111602	0.002798	0.0189
ENSG00000111605	0.003038	0.02334
ENSG00000111615	0.01176	0.0802
ENSG00000111639	0.0388	0.33
ENSG00000111640	0.005932	0.02923
ENSG00000111641	0.004348	0.008459
ENSG00000111642	0.001851	0.0155
ENSG00000111644	0.003147	0.01256
ENSG00000111647	0.005883	0.03746
ENSG00000111652	0.005402	0.01894
ENSG00000111653	0.001814	0.008221
ENSG00000111664	0.02103	0.03429
ENSG00000111665	0.01507	0.04892
ENSG00000111666	0.02465	0.1039
ENSG00000111667	0.001073	0.00711
ENSG00000111669	0.005475	0.02465
ENSG00000111670	0.0184	0.101
ENSG00000111671	0.01654	0.05198
ENSG00000111674	0.003486	0.03885
ENSG00000111676	0.01646	0.04936
ENSG00000111678	0.009327	0.02688
ENSG00000111679	0.004844	0.0158
ENSG00000111684	0.006614	0.05303
ENSG00000111696	0.01873	0.119
ENSG00000111700	0.002739	0.007036
ENSG00000111701	0.0002758	0.0004938
ENSG00000111704	0.0003293	0.0003728
ENSG00000111707	1.334	-225.6
ENSG00000111711	0.02343	0.09478
ENSG00000111713	0.009637	0.08811
ENSG00000111716	0.002083	0.009125
ENSG00000111725	1.893e-05	0.001178
ENSG00000111726	0.001935	0.009161
ENSG00000111727	0.00167	0.008727
ENSG00000111728	0.009725	0.07707
ENSG00000111729	0.009997	0.03752
ENSG00000111731	0.07917	0.992
ENSG00000111732	0.001198	0.004432
ENSG00000111737	0.0077	0.02895
ENSG00000111752	0.49	1.829
ENSG00000111775	0.006559	0.04238
ENSG00000111783	0.0003658	0.0008556
ENSG00000111785	0.003011	0.02425
ENSG00000111786	0.003647	0.02256
ENSG00000111788	0.0001983	0.0006138
ENSG00000111790	0.004555	0.007276
ENSG00000111796	3.613e-05	0.0002783
ENSG00000111799	0.00208	0.01882
ENSG00000111801	0.1169	0.8546
ENSG00000111802	0.02007	0.08869
ENSG00000111816	0.009311	0.04891
ENSG00000111817	0.00489	0.02779
ENSG00000111832	0.01643	0.06686
ENSG00000111834	0.0159	0.08823
ENSG00000111837	0.003586	0.005989
ENSG00000111843	0.02324	0.04622
ENSG00000111845	0.005644	0.05843
ENSG00000111846	0.01423	0.05102
ENSG00000111850	0.01384	0.1035
ENSG00000111859	0.005091	0.04573
ENSG00000111860	0.006614	0.03421
ENSG00000111863	0.005182	0.03134
ENSG00000111875	0.02331	0.05867
ENSG00000111877	0.0411	0.1562
ENSG00000111879	0.01306	0.04683
ENSG00000111880	0.007484	0.01635
ENSG00000111885	0.00669	0.0777
ENSG00000111886	0.01767	0.0459
ENSG00000111897	0.005848	0.04095
ENSG00000111906	0.01605	0.05341
ENSG00000111907	0.008749	0.04446
ENSG00000111911	0.003753	0.01261
ENSG00000111912	0.005028	0.02585
ENSG00000111913	0.002054	0.008357
ENSG00000111961	0.003222	0.011
ENSG00000111962	0.01674	0.05447
ENSG00000111981	0.01328	0.07348
ENSG00000112029	0.003426	0.02022
ENSG00000112031	0.01559	0.0605
ENSG00000112033	4.471e-06	3.939e-05
ENSG00000112038	0.001705	0.003175
ENSG00000112039	0.002832	0.04756
ENSG00000112041	0.01949	0.08986
ENSG00000112053	0.01984	0.1288
ENSG00000112062	0.008847	0.06387
ENSG00000112077	0.001402	0.01044
ENSG00000112078	0.01719	0.06763
ENSG00000112079	0.01152	0.1059
ENSG00000112081	0.002752	0.02664
ENSG00000112096	0.004862	0.03327
ENSG00000112110	0.01451	0.08646
ENSG00000112115	2.656e-05	2.68e-05
ENSG00000112116	0.0003678	0.0003836
ENSG00000112118	0.00899	0.03207
ENSG00000112130	0.01618	0.02914
ENSG00000112137	0.01339	0.04039
ENSG00000112139	0.014	0.03027
ENSG00000112144	0.003889	0.0195
ENSG00000112146	0.002378	0.01385
ENSG00000112149	0.006316	0.04266
ENSG00000112159	0.02317	0.1603
ENSG00000112164	0.006509	0.01346
ENSG00000112167	0.03129	0.06611
ENSG00000112175	0.002067	0.01007
ENSG00000112182	0.002275	0.0086
ENSG00000112183	3.215e-06	4.655e-06
ENSG00000112186	0.006232	0.03352
ENSG00000112195	0.001751	0.004788
ENSG00000112200	0.6583	-4.435
ENSG00000112208	0.5854	-3.261
ENSG00000112210	0.03367	0.5055
ENSG00000112212	0.002952	0.01352
ENSG00000112214	0.002308	0.02105
ENSG00000112218	0.01077	0.1059
ENSG00000112232	0.00552	0.03961
ENSG00000112234	0.004015	0.023
ENSG00000112237	0.003039	0.02085
ENSG00000112238	0.0001929	0.0002813
ENSG00000112242	0.001886	0.005354
ENSG00000112245	0.007239	0.1024
ENSG00000112246	0.0004148	0.000767
ENSG00000112249	0.01481	0.05434
ENSG00000112273	0.00807	0.05239
ENSG00000112276	0.01226	0.06066
ENSG00000112280	0.01073	0.02511
ENSG00000112282	0.009017	0.03726
ENSG00000112290	0.009843	0.09033
ENSG00000112293	0.02197	0.08226
ENSG00000112294	0.02627	0.1068
ENSG00000112297	0.004325	0.01568
ENSG00000112299	0.01641	0.07651
ENSG00000112303	0.01966	0.09055
ENSG00000112304	0.01862	0.09728
ENSG00000112305	0.002924	0.01422
ENSG00000112306	0.005079	0.03697
ENSG00000112308	0.0171	0.04352
ENSG00000112309	0.01273	0.1805
ENSG00000112312	0.008049	0.04113
ENSG00000112319	0.0469	0.4511
ENSG00000112320	0.2213	0.3107
ENSG00000112333	0.000681	0.001197
ENSG00000112335	0.001325	0.009283
ENSG00000112337	0.006589	0.04295
ENSG00000112339	0.1031	1.457
ENSG00000112343	0.362	-6.607
ENSG00000112357	0.01246	0.06438
ENSG00000112365	0.002883	0.02789
ENSG00000112367	0.005199	0.04336
ENSG00000112378	0.01255	0.03636
ENSG00000112379	0.002525	0.01124
ENSG00000112394	0.008962	0.07597
ENSG00000112406	0.003266	0.03333
ENSG00000112414	0.004452	0.01363
ENSG00000112419	0.008785	0.03356
ENSG00000112425	0.006745	0.05289
ENSG00000112473	0.001502	0.01337
ENSG00000112486	0.004799	0.04002
ENSG00000112494	0.01794	0.09864
ENSG00000112499	0.002515	0.01573
ENSG00000112511	1.754e-05	5.028e-05
ENSG00000112514	4.177e-06	3.308e-05
ENSG00000112530	0.03437	0.2066
ENSG00000112531	0.001423	0.00763
ENSG00000112539	0.002707	0.009772
ENSG00000112541	0.004053	0.01529
ENSG00000112559	0.004824	0.01078
ENSG00000112561	0.004185	0.01332
ENSG00000112562	0.00942	0.05179
ENSG00000112576	0.000507	0.002546
ENSG00000112578	0.002672	0.01148
ENSG00000112584	0.01187	0.0917
ENSG00000112592	0.007899	0.0917
ENSG00000112599	2.22e-16	1.998e-15
ENSG00000112619	0	2.22e-16
ENSG00000112624	0	1.11e-16
ENSG00000112640	1.628e-05	1.644e-05
ENSG00000112651	6.033e-06	8.392e-06
ENSG00000112655	0	1.11e-16
ENSG00000112658	0	0
ENSG00000112659	0	1.11e-16
ENSG00000112667	0	2.22e-16
ENSG00000112679	0.0011	0.003024
ENSG00000112685	0.009336	0.03242
ENSG00000112695	0.002154	0.02736
ENSG00000112697	0.01049	0.07692
ENSG00000112699	0.01216	0.06057
ENSG00000112701	0.008986	0.09116
ENSG00000112706	0.002563	0.009371
ENSG00000112715	0.06907	3.632
ENSG00000112739	0.003274	0.01164
ENSG00000112742	0.003326	0.02603
ENSG00000112759	0.005451	0.01149
ENSG00000112761	0.005361	0.03379
ENSG00000112763	0.1032	3.564
ENSG00000112769	0.005015	0.02531
ENSG00000112773	0.003776	0.0151
ENSG00000112782	0.007157	0.024
ENSG00000112787	0.1121	0.4015
ENSG00000112796	0.01615	0.07291
ENSG00000112799	0.01495	0.07673
ENSG00000112812	0.688	1.175
ENSG00000112818	0.0006372	0.00138
ENSG00000112837	0.005101	0.02163
ENSG00000112851	0.001529	0.007146
ENSG00000112852	0.007872	0.106
ENSG00000112855	0.003743	0.04942
ENSG00000112874	0.02342	0.07238
ENSG00000112877	0.01915	0.1146
ENSG00000112893	0.006743	0.04629
ENSG00000112902	0.02413	0.07516
ENSG00000112936	0.002663	0.01713
ENSG00000112941	0.01058	0.03777
ENSG00000112964	0.003238	0.01448
ENSG00000112972	0.0112	0.1712
ENSG00000112977	0.00687	0.03036
ENSG00000112981	0.003621	0.02403
ENSG00000112983	0.001611	0.01354
ENSG00000112984	0.001695	0.01398
ENSG00000112992	0.01424	0.05131
ENSG00000112996	0.0002419	0.004416
ENSG00000113013	0.00176	0.01111
ENSG00000113048	0.008251	0.02214
ENSG00000113068	0.024	0.2557
ENSG00000113070	0.002566	0.006581
ENSG00000113073	0.002983	0.01804
ENSG00000113083	0.01079	0.07065
ENSG00000113088	0.001606	0.007006
ENSG00000113100	0.0003816	0.0006782
ENSG00000113108	0.002099	0.008346
ENSG00000113119	0.009689	0.05672
ENSG00000113140	0.01245	0.03519
ENSG00000113141	0.006212	0.07413
ENSG00000113161	0.00289	0.0163
ENSG00000113163	0.00349	0.01768
ENSG00000113194	0.001271	0.004797
ENSG00000113196	0.0005676	0.0005686
ENSG00000113205	0.009564	0.1108
ENSG00000113209	0.003865	0.02884
ENSG00000113211	0.002719	0.01807
ENSG00000113212	0.00442	0.04158
ENSG00000113231	0.02027	0.04612
ENSG00000113240	0.6097	0.8292
ENSG00000113248	0.004653	0.03124
ENSG00000113249	0.005764	0.03803
ENSG00000113262	0.005036	0.01817
ENSG00000113263	0.00276	0.02787
ENSG00000113269	0.009656	0.03193
ENSG00000113272	0.01481	0.03991
ENSG00000113273	0.01562	0.07033
ENSG00000113282	0.005347	0.02753
ENSG00000113296	0.03839	0.1202
ENSG00000113300	0.004112	0.03206
ENSG00000113302	0.0004712	0.0009348
ENSG00000113303	0.0007037	0.009023
ENSG00000113312	0.003264	0.02135
ENSG00000113318	0.02567	0.28
ENSG00000113319	0.008453	0.02957
ENSG00000113327	0.0008081	0.001399
ENSG00000113328	0.004289	0.03773
ENSG00000113356	0.007996	0.04898
ENSG00000113360	0.0145	0.03831
ENSG00000113361	0.008471	0.01972
ENSG00000113368	0.002856	0.01959
ENSG00000113369	0.0007411	0.00581
ENSG00000113384	0.002895	0.01065
ENSG00000113387	0.002945	0.01022
ENSG00000113389	0.006661	0.02368
ENSG00000113391	0.7001	8.268
ENSG00000113396	0.01293	0.1615
ENSG00000113407	0.01214	0.05745
ENSG00000113430	2.938e-05	0.0001178
ENSG00000113441	0.003521	0.09962
ENSG00000113448	0.001291	0.009452
ENSG00000113456	0.00943	0.05161
ENSG00000113460	0.00133	0.008893
ENSG00000113492	0.0002162	0.0002529
ENSG00000113494	0.0044	0.02088
ENSG00000113504	3.368e-05	0.0002546
ENSG00000113520	7.227e-05	0.0001625
ENSG00000113522	0.0005995	0.003883
ENSG00000113525	1.277e-05	2.316e-05
ENSG00000113532	0.004046	0.04967
ENSG00000113552	0.05405	0.05825
ENSG00000113555	0.003082	0.02191
ENSG00000113558	0.0003866	0.001999
ENSG00000113569	0.001526	0.00894
ENSG00000113575	0.0002587	0.00292
ENSG00000113578	0.009884	0.01744
ENSG00000113580	0.003019	0.0157
ENSG00000113583	8.641e-05	0.0003325
ENSG00000113593	0.01605	0.1576
ENSG00000113594	0.01176	0.07476
ENSG00000113595	0.007695	0.1136
ENSG00000113597	0.01609	0.1065
ENSG00000113600	0.001258	0.004526
ENSG00000113615	0.0003482	0.001884
ENSG00000113621	0.3652	0.8559
ENSG00000113638	0.008092	0.05844
ENSG00000113643	0.04898	0.2656
ENSG00000113645	0.009088	0.02564
ENSG00000113648	0.005519	0.05991
ENSG00000113649	0.004301	0.02902
ENSG00000113657	0.002097	0.0147
ENSG00000113658	0.009656	0.1378
ENSG00000113712	0.003268	0.01207
ENSG00000113716	0.01558	0.09434
ENSG00000113719	0.0002432	0.001355
ENSG00000113721	0.005086	0.01479
ENSG00000113722	0.004408	0.01632
ENSG00000113732	0.02838	0.1444
ENSG00000113734	0.01294	0.09551
ENSG00000113739	0.006679	0.009237
ENSG00000113742	0.005286	0.04086
ENSG00000113749	0.002437	0.006455
ENSG00000113758	0.003692	0.01813
ENSG00000113761	0.005868	0.05876
ENSG00000113763	0.003835	0.01111
ENSG00000113790	0.000575	0.005911
ENSG00000113805	0.005377	0.05817
ENSG00000113810	2.178	-52.64
ENSG00000113811	0.002437	0.02141
ENSG00000113812	0.006055	0.0223
ENSG00000113838	0.0003007	0.001453
ENSG00000113845	0.01553	0.1082
ENSG00000113851	0.006383	0.04044
ENSG00000113889	0.0001983	0.0006744
ENSG00000113905	6.204e-05	0.0001728
ENSG00000113916	1.02e-06	4.14e-06
ENSG00000113924	0.003216	0.01104
ENSG00000113946	0.006747	0.02545
ENSG00000113966	0.001796	0.005981
ENSG00000113971	0.02763	0.05657
ENSG00000114013	0.002224	0.008361
ENSG00000114019	0.003309	0.01105
ENSG00000114021	0.0142	0.05606
ENSG00000114023	0.005425	0.03098
ENSG00000114026	0.003692	0.01082
ENSG00000114030	0.00658	0.0506
ENSG00000114054	0.03599	0.3233
ENSG00000114062	0.004196	0.04996
ENSG00000114098	0.005222	0.01063
ENSG00000114107	0.007386	0.03066
ENSG00000114113	0.002391	0.006105
ENSG00000114115	0.0177	0.1263
ENSG00000114120	0.001653	0.03025
ENSG00000114124	6.162e-12	1.776e-11
ENSG00000114125	2.871e-05	0.000536
ENSG00000114126	2.838e-12	1.85e-11
ENSG00000114127	2.747e-12	2.656e-11
ENSG00000114166	0.01678	0.05217
ENSG00000114200	0.01552	0.1375
ENSG00000114204	0.004794	0.02786
ENSG00000114209	0.009885	0.0402
ENSG00000114248	0.0009178	0.002035
ENSG00000114251	0.00513	0.02043
ENSG00000114268	0.004182	0.01933
ENSG00000114270	0.001747	0.00666
ENSG00000114279	0.005377	0.06255
ENSG00000114302	0.03858	0.1386
ENSG00000114315	0.001772	0.00476
ENSG00000114316	0.004546	0.03543
ENSG00000114331	0.00419	0.02459
ENSG00000114346	0.007663	0.06532
ENSG00000114349	0.006711	0.01761
ENSG00000114353	0.005603	0.04272
ENSG00000114354	0.008578	0.06168
ENSG00000114378	0.006639	0.03351
ENSG00000114383	0.01029	0.03164
ENSG00000114388	0.02523	0.06812
ENSG00000114391	0.0006339	0.003113
ENSG00000114395	0.01544	0.1665
ENSG00000114405	0.007061	0.01235
ENSG00000114416	0.001636	0.008251
ENSG00000114423	0.07303	0.5691
ENSG00000114439	0.001715	0.008131
ENSG00000114446	0.007724	0.1286
ENSG00000114450	0.006644	0.01619
ENSG00000114455	0.00324	0.01504
ENSG00000114473	0.005692	0.03842
ENSG00000114480	0.003605	0.02523
ENSG00000114487	0.000865	0.002294
ENSG00000114491	0.03233	0.1158
ENSG00000114503	0.008955	0.03953
ENSG00000114520	0.005075	0.02783
ENSG00000114529	0.003484	0.02748
ENSG00000114541	0.003524	0.01372
ENSG00000114544	0.0644	0.2876
ENSG00000114547	0.01005	0.07309
ENSG00000114554	1.592e-06	1.277e-05
ENSG00000114573	0.0003414	0.002096
ENSG00000114626	2.461e-05	0.0001062
ENSG00000114631	6.404e-05	0.0001464
ENSG00000114638	0.01008	0.0221
ENSG00000114646	0.006816	0.03661
ENSG00000114648	0.02993	0.1619
ENSG00000114650	0.07039	0.4074
ENSG00000114654	7.476e-07	2.589e-06
ENSG00000114656	7.405e-07	2.518e-06
ENSG00000114670	0.03066	0.2959
ENSG00000114686	0.001539	0.007154
ENSG00000114698	0.01396	0.1795
ENSG00000114735	0.007097	0.05408
ENSG00000114737	0.001688	0.01584
ENSG00000114738	0.004852	0.03511
ENSG00000114739	0.003914	0.04831
ENSG00000114742	0.009793	0.09253
ENSG00000114744	0.01248	0.04167
ENSG00000114745	0.0127	0.03213
ENSG00000114757	0.07069	0.2596
ENSG00000114767	0.006044	0.0299
ENSG00000114770	0.01002	0.0673
ENSG00000114771	0.006014	0.02705
ENSG00000114779	0.00542	0.02713
ENSG00000114784	0.003742	0.04197
ENSG00000114790	0.008409	0.06985
ENSG00000114796	0.001365	0.02251
ENSG00000114805	0.005299	0.02802
ENSG00000114812	0.007266	0.02372
ENSG00000114841	0.02721	0.1808
ENSG00000114850	0.004724	0.02804
ENSG00000114853	0.005601	0.07613
ENSG00000114854	0.003069	0.02866
ENSG00000114857	0.04712	0.254
ENSG00000114859	0.007718	0.01489
ENSG00000114861	7.945e-05	0.0002723
ENSG00000114867	0.001187	0.002573
ENSG00000114902	0.7584	7.408
ENSG00000114904	2.754	-16.68
ENSG00000114923	0.001593	0.00299
ENSG00000114933	0.01479	0.132
ENSG00000114942	0.004929	0.08455
ENSG00000114948	0.0197	0.05067
ENSG00000114956	0.004621	0.0248
ENSG00000114978	0.009576	0.09622
ENSG00000114982	0.00343	0.01139
ENSG00000114988	0.009705	0.06362
ENSG00000114993	0.01697	0.01905
ENSG00000114999	0.004069	0.01599
ENSG00000115008	0.06666	0.09107
ENSG00000115009	0.00943	0.01993
ENSG00000115020	0.01292	0.06344
ENSG00000115041	0.005817	0.04259
ENSG00000115042	0.0009294	0.002469
ENSG00000115053	0.5322	0.3914
ENSG00000115073	0.01108	0.03708
ENSG00000115084	0.01756	0.09544
ENSG00000115085	0.00773	0.02413
ENSG00000115091	0.007146	0.08153
ENSG00000115107	0.01121	0.04337
ENSG00000115109	0.006489	0.03184
ENSG00000115112	0.01072	0.02472
ENSG00000115128	0.006964	0.1022
ENSG00000115129	0.01997	0.1681
ENSG00000115137	0.0006075	0.003672
ENSG00000115138	0.145	9.167
ENSG00000115145	0.007247	0.05886
ENSG00000115155	0.0004846	0.0009953
ENSG00000115159	0.003946	0.02089
ENSG00000115163	0.0001647	0.000748
ENSG00000115165	0.004741	0.01173
ENSG00000115170	0.001033	0.00381
ENSG00000115183	0.008428	0.06129
ENSG00000115194	0.003221	0.01428
ENSG00000115204	0.001347	0.0113
ENSG00000115207	0.001568	0.0137
ENSG00000115211	0.002661	0.01814
ENSG00000115216	0.01074	0.1282
ENSG00000115221	0.009515	0.02433
ENSG00000115226	0.002855	0.0158
ENSG00000115232	0.004139	0.02444
ENSG00000115233	0.002238	0.01127
ENSG00000115234	0.01191	0.1138
ENSG00000115239	0.00465	0.04514
ENSG00000115241	0.01718	0.2198
ENSG00000115252	0.01298	0.07217
ENSG00000115255	0.012	0.04265
ENSG00000115257	0.01182	0.03023
ENSG00000115263	2.85e-05	3.425e-05
ENSG00000115266	0.03412	0.1046
ENSG00000115267	0.001067	0.01182
ENSG00000115268	0.002287	0.009017
ENSG00000115271	0.001816	0.01529
ENSG00000115274	0.02867	0.1183
ENSG00000115275	0.03985	0.1827
ENSG00000115282	0.01207	0.0851
ENSG00000115286	0.002759	0.009777
ENSG00000115289	0.002286	0.02023
ENSG00000115290	0.007766	0.02641
ENSG00000115295	0.005206	0.02723
ENSG00000115297	0.00101	0.003336
ENSG00000115306	0.01668	0.1207
ENSG00000115307	0.006329	0.02674
ENSG00000115310	0.01131	0.05583
ENSG00000115317	0.002197	0.009947
ENSG00000115318	0.001537	0.00722
ENSG00000115325	0.001478	0.005237
ENSG00000115339	0.04405	0.07078
ENSG00000115350	0.008923	0.03885
ENSG00000115353	0.008488	0.04653
ENSG00000115355	0.007769	0.08461
ENSG00000115361	0.345	0.9929
ENSG00000115363	0.007345	0.02208
ENSG00000115364	0.05335	0.2485
ENSG00000115365	0.02189	0.08979
ENSG00000115368	0.03591	0.8237
ENSG00000115380	0.01903	0.04372
ENSG00000115386	0.002269	0.008059
ENSG00000115392	0.004472	0.02489
ENSG00000115414	0.00292	0.006905
ENSG00000115415	0.003248	0.01166
ENSG00000115419	0.007333	0.03402
ENSG00000115421	0	0
ENSG00000115423	0.01104	0.03665
ENSG00000115425	0.008522	0.04931
ENSG00000115446	0.00601	0.05591
ENSG00000115457	0.01601	0.0647
ENSG00000115459	0.01248	0.06662
ENSG00000115461	0.004001	0.005046
ENSG00000115464	0	0
ENSG00000115468	0.01753	0.07585
ENSG00000115474	0.004633	0.01349
ENSG00000115484	0	0
ENSG00000115486	6.195	-10.74
ENSG00000115488	0.0003922	0.001078
ENSG00000115504	3.158e-07	5.341e-06
ENSG00000115507	4.91	-7.329
ENSG00000115514	0.00253	0.03231
ENSG00000115520	0.2868	1.233
ENSG00000115523	0.01697	0.05955
ENSG00000115524	1.309	31.17
ENSG00000115525	0.0156	0.1192
ENSG00000115526	0.01062	0.07802
ENSG00000115539	0.005757	0.02584
ENSG00000115540	0.1034	0.4517
ENSG00000115541	0.02328	0.1218
ENSG00000115548	0.002287	0.0113
ENSG00000115556	0.01012	0.111
ENSG00000115561	0.02492	0.1398
ENSG00000115568	0.01515	0.1339
ENSG00000115590	0.005183	0.02164
ENSG00000115592	0.002243	0.003767
ENSG00000115593	0.00448	0.00814
ENSG00000115594	0.4459	0.6471
ENSG00000115596	0.009329	0.0298
ENSG00000115598	0.01528	0.2246
ENSG00000115602	0.006023	0.04443
ENSG00000115604	0.03018	0.355
ENSG00000115607	0.008801	0.09506
ENSG00000115616	0.005989	0.03714
ENSG00000115641	0.01222	0.03812
ENSG00000115648	1.001	-124.7
ENSG00000115649	0.008663	0.03278
ENSG00000115652	0.006285	0.02744
ENSG00000115657	0.001664	0.006703
ENSG00000115661	0.00343	0.01022
ENSG00000115665	0.003879	0.01003
ENSG00000115677	0.0194	0.1234
ENSG00000115685	0.008687	0.0547
ENSG00000115687	0.03665	0.1577
ENSG00000115694	0.005619	0.03337
ENSG00000115705	0.01114	0.04154
ENSG00000115718	0.007535	0.04972
ENSG00000115738	0.001567	0.005983
ENSG00000115750	0.01214	0.05387
ENSG00000115756	0.007068	0.02455
ENSG00000115758	0.004003	0.01379
ENSG00000115760	0.001688	0.007815
ENSG00000115761	0.005476	0.03491
ENSG00000115762	0.002449	0.02464
ENSG00000115806	0.006033	0.04879
ENSG00000115808	0.005079	0.01815
ENSG00000115816	0.01404	0.05711
ENSG00000115825	0.01696	0.1003
ENSG00000115827	0.00659	0.08001
ENSG00000115828	0.01352	0.0684
ENSG00000115839	0.001987	0.01631
ENSG00000115840	0.01007	0.08949
ENSG00000115841	0.008912	0.03931
ENSG00000115844	0.0009302	0.001678
ENSG00000115850	0.0002458	0.0003142
ENSG00000115866	0.01211	0.05027
ENSG00000115875	0.004677	0.05446
ENSG00000115884	4.978e-11	2.252e-10
ENSG00000115896	1.644	-8.35
ENSG00000115902	0.0145	0.05997
ENSG00000115904	0.003	0.02491
ENSG00000115919	0.005624	0.04329
ENSG00000115934	5.297e-06	5.903e-06
ENSG00000115935	0.8266	2.219
ENSG00000115942	0.02428	0.1338
ENSG00000115944	2.156e-11	1.606e-10
ENSG00000115946	0.00859	0.07605
ENSG00000115947	0.01601	0.07304
ENSG00000115956	0.005627	0.04684
ENSG00000115963	0.0009451	0.002629
ENSG00000115966	0.001206	0.00668
ENSG00000115970	0.02798	0.4586
ENSG00000115977	0.01543	0.07299
ENSG00000115993	0.00303	0.02082
ENSG00000115998	0.00925	0.07328
ENSG00000116001	0.00317	0.05338
ENSG00000116005	0.006882	0.09053
ENSG00000116014	0.003896	0.007111
ENSG00000116016	0.002156	0.005363
ENSG00000116017	0.01181	0.03649
ENSG00000116030	0.001406	0.01118
ENSG00000116031	0.01178	0.03533
ENSG00000116032	0.01993	0.04548
ENSG00000116035	0.000749	0.001989
ENSG00000116039	0.0009475	0.002324
ENSG00000116044	0.005006	0.02448
ENSG00000116062	0.01132	0.03955
ENSG00000116095	0.004361	0.01252
ENSG00000116096	0.002319	0.045
ENSG00000116106	0.006923	0.0264
ENSG00000116117	0.0007029	0.00197
ENSG00000116120	0.008089	0.06179
ENSG00000116127	0.006373	0.05786
ENSG00000116128	0.004396	0.01127
ENSG00000116132	0.006134	0.03787
ENSG00000116133	0.008282	0.03699
ENSG00000116138	0.01553	0.2065
ENSG00000116141	2.866e-05	0.0002141
ENSG00000116147	0.0007281	0.003415
ENSG00000116151	0.01725	0.03857
ENSG00000116157	0.01357	0.03995
ENSG00000116161	0.002065	0.01069
ENSG00000116171	0.005721	0.04928
ENSG00000116176	0.02228	0.04602
ENSG00000116183	0.0028	0.008374
ENSG00000116191	0.01218	0.1129
ENSG00000116194	0.01599	0.0715
ENSG00000116198	0.03111	0.1348
ENSG00000116199	0.01377	0.06385
ENSG00000116205	0.008104	0.04695
ENSG00000116209	0.002821	0.02528
ENSG00000116212	0.003237	0.02316
ENSG00000116213	0.01221	0.03282
ENSG00000116218	0.0008509	0.002018
ENSG00000116221	0.006095	0.01736
ENSG00000116237	0.02488	0.08546
ENSG00000116251	0.003387	0.01545
ENSG00000116254	0.004434	0.01379
ENSG00000116260	0.01183	0.05218
ENSG00000116266	0.00289	0.03664
ENSG00000116273	0.004996	0.04918
ENSG00000116285	0.01182	0.1422
ENSG00000116288	0.073	0.3393
ENSG00000116299	0.1885	2.764
ENSG00000116329	0.002681	0.01383
ENSG00000116337	0.001756	0.004626
ENSG00000116350	0.001309	0.01403
ENSG00000116353	0.01214	0.05164
ENSG00000116396	0.001423	0.005207
ENSG00000116406	0.007859	0.05182
ENSG00000116455	5.299e-05	0.0006134
ENSG00000116459	1.459e-08	1.035e-07
ENSG00000116473	0.0001135	0.0008621
ENSG00000116478	0.001394	0.002255
ENSG00000116489	0.01234	0.1063
ENSG00000116497	0.00273	0.02304
ENSG00000116514	0.002571	0.01269
ENSG00000116521	0.001712	0.005875
ENSG00000116525	0.002932	0.0766
ENSG00000116539	8.463e-06	1.975e-05
ENSG00000116544	0.001399	0.003588
ENSG00000116560	0.00254	0.01049
ENSG00000116574	0.007754	0.01592
ENSG00000116580	6.348e-06	1.739e-05
ENSG00000116584	3.295e-06	1.692e-05
ENSG00000116586	1.013e-05	1.083e-05
ENSG00000116604	0.008372	0.03471
ENSG00000116641	0.006584	0.04655
ENSG00000116649	0.004594	0.07134
ENSG00000116652	0.007435	0.04777
ENSG00000116661	0.01558	0.03567
ENSG00000116663	0.02645	0.04317
ENSG00000116667	0.06136	0.2893
ENSG00000116668	0.003772	0.03483
ENSG00000116670	0.005649	0.01529
ENSG00000116675	0.004472	0.02854
ENSG00000116678	0.01102	0.06896
ENSG00000116679	0.002937	0.01272
ENSG00000116685	0.005186	0.02922
ENSG00000116688	0.01192	0.05926
ENSG00000116690	0.004085	0.03835
ENSG00000116691	0.01389	0.05133
ENSG00000116698	7.114e-05	0.0003617
ENSG00000116701	0.0001048	0.006017
ENSG00000116703	0.003637	0.0449
ENSG00000116704	0.04829	0.1109
ENSG00000116711	0.003229	0.01063
ENSG00000116717	0.04445	0.237
ENSG00000116721	4.837e-05	4.837e-05
ENSG00000116726	3.999e-05	4.358e-05
ENSG00000116729	0.01001	0.02927
ENSG00000116731	0.002609	0.01993
ENSG00000116741	0.004606	0.02369
ENSG00000116745	0.002049	0.006749
ENSG00000116747	0.002073	0.007869
ENSG00000116748	0.0006936	0.001901
ENSG00000116750	0.002173	0.0146
ENSG00000116752	0.003872	0.02707
ENSG00000116754	0.0009999	0.006992
ENSG00000116761	0.003172	0.01309
ENSG00000116771	0.0117	0.1299
ENSG00000116774	0.01798	0.0772
ENSG00000116783	0.02689	0.1369
ENSG00000116785	0.01283	0.03711
ENSG00000116786	0.008557	0.06827
ENSG00000116791	0.04149	0.1092
ENSG00000116793	0.1208	0.9974
ENSG00000116809	0.003458	0.0258
ENSG00000116815	0.002007	0.005564
ENSG00000116819	0.003606	0.01001
ENSG00000116824	0.001097	0.001649
ENSG00000116830	2.007	3.625
ENSG00000116833	0.006521	0.04972
ENSG00000116852	0.001891	0.005569
ENSG00000116857	0.001499	0.005234
ENSG00000116863	0.002724	0.004615
ENSG00000116871	0.001707	0.008914
ENSG00000116874	0.04961	0.2205
ENSG00000116882	0.001942	0.005688
ENSG00000116883	0.0141	0.04684
ENSG00000116885	0.02258	0.3606
ENSG00000116898	0.04097	0.6062
ENSG00000116903	0.005587	0.08879
ENSG00000116906	0.008309	0.04582
ENSG00000116918	0.001937	0.008053
ENSG00000116922	0.01112	0.03869
ENSG00000116954	0.002216	0.007535
ENSG00000116957	0.01727	0.1206
ENSG00000116962	0.006893	0.04114
ENSG00000116977	0.01711	0.1181
ENSG00000116981	0.008298	0.02073
ENSG00000116983	0.02665	0.08263
ENSG00000116984	0.005798	0.03694
ENSG00000116985	0.01069	0.04764
ENSG00000116990	0.004313	0.01642
ENSG00000116991	0.008217	0.02083
ENSG00000117000	0.001115	0.005797
ENSG00000117009	0.00579	0.025
ENSG00000117010	0.02272	0.146
ENSG00000117013	0.005076	0.02089
ENSG00000117016	0.005683	0.03056
ENSG00000117020	0.002968	0.006684
ENSG00000117036	0.003864	0.01009
ENSG00000117054	0.02489	0.148
ENSG00000117069	0.002776	0.01144
ENSG00000117090	0.006311	0.01204
ENSG00000117091	0.001515	0.002462
ENSG00000117114	0.004844	0.02466
ENSG00000117115	0.02168	0.08037
ENSG00000117118	0.005277	0.04232
ENSG00000117122	0.01334	0.04473
ENSG00000117133	0.009216	0.03898
ENSG00000117139	0.03241	0.2409
ENSG00000117143	0.0003612	0.0007274
ENSG00000117148	0.0005588	0.0006443
ENSG00000117151	0.01673	0.07567
ENSG00000117152	0.0004647	0.002143
ENSG00000117153	0.01011	0.03969
ENSG00000117154	0.007211	0.0177
ENSG00000117155	0.0075	0.04363
ENSG00000117174	0.0175	0.1075
ENSG00000117215	0.002033	0.003193
ENSG00000117222	1.208e-07	6.965e-07
ENSG00000117226	0.012	0.08535
ENSG00000117228	0.00302	0.0326
ENSG00000117242	0.02382	0.07047
ENSG00000117245	0.2222	0.7887
ENSG00000117262	2.273e-07	1.841e-05
ENSG00000117266	4.861e-08	1.226e-07
ENSG00000117280	1.13	0.5244
ENSG00000117281	7.964e-06	0.0002281
ENSG00000117298	0.004484	0.02376
ENSG00000117305	0.01196	0.2459
ENSG00000117308	0.004677	0.01148
ENSG00000117318	0.001038	0.00244
ENSG00000117322	0.00259	0.008615
ENSG00000117335	0.08139	0.3294
ENSG00000117360	0.001026	0.008793
ENSG00000117362	0.002341	0.01699
ENSG00000117385	0.007022	0.02837
ENSG00000117394	0.02417	0.1759
ENSG00000117395	0.02006	0.1147
ENSG00000117399	0.003819	0.02459
ENSG00000117400	0.002762	0.0175
ENSG00000117407	0.005288	0.03741
ENSG00000117408	0.06486	0.1303
ENSG00000117410	0.02796	0.4341
ENSG00000117411	0.004543	0.0311
ENSG00000117419	0.0009012	0.004075
ENSG00000117425	0.001965	0.01901
ENSG00000117448	0.0006568	0.004864
ENSG00000117450	0.001297	0.00891
ENSG00000117461	0.0009074	0.006111
ENSG00000117472	0.0009286	0.00385
ENSG00000117475	0.00359	0.041
ENSG00000117477	0.01064	0.06979
ENSG00000117479	0.005533	0.01468
ENSG00000117480	0.005669	0.08489
ENSG00000117481	0.004905	0.1599
ENSG00000117500	0.007362	0.06726
ENSG00000117501	0.000206	0.0002654
ENSG00000117505	0.009364	0.08059
ENSG00000117507	0.001616	0.004138
ENSG00000117519	0.006006	0.02367
ENSG00000117523	0.00477	0.02791
ENSG00000117525	0.006179	0.02443
ENSG00000117528	0.01271	0.03858
ENSG00000117533	0.0197	0.1383
ENSG00000117543	0.001157	0.009678
ENSG00000117560	0.001853	0.003129
ENSG00000117569	0.008962	0.06493
ENSG00000117586	0.00857	0.05084
ENSG00000117592	0.005256	0.03656
ENSG00000117593	0.01245	0.1007
ENSG00000117594	0.001436	0.005282
ENSG00000117595	0.007959	0.0413
ENSG00000117597	0.006999	0.04444
ENSG00000117598	0.001736	0.007636
ENSG00000117600	0.002489	0.02021
ENSG00000117601	0.02679	0.3664
ENSG00000117602	2.129	-24.54
ENSG00000117614	3.942e-05	0.0001195
ENSG00000117616	6.19e-05	0.0003314
ENSG00000117620	0.007741	0.04554
ENSG00000117625	0.003273	0.02516
ENSG00000117632	0.002741	0.01242
ENSG00000117640	0.01178	0.0711
ENSG00000117643	0.007327	0.08485
ENSG00000117650	0.002913	0.01009
ENSG00000117676	0.002897	0.01833
ENSG00000117682	0.008311	0.03405
ENSG00000117691	0.005861	0.02948
ENSG00000117697	0.01056	0.1199
ENSG00000117707	0.001662	0.007213
ENSG00000117713	0.002084	0.01289
ENSG00000117724	0.002533	0.0129
ENSG00000117748	0.01037	0.02112
ENSG00000117751	0.0007632	0.002911
ENSG00000117758	0.002239	0.01707
ENSG00000117791	6.075e-05	0.0003064
ENSG00000117834	0.0195	0.1045
ENSG00000117859	0.001011	0.002608
ENSG00000117862	0.0069	0.02527
ENSG00000117868	0.0118	0.1074
ENSG00000117877	0.0001686	0.0004675
ENSG00000117899	0.006845	0.07098
ENSG00000117906	0.003687	0.01816
ENSG00000117971	0.001746	0.01172
ENSG00000117983	0.001942	0.003195
ENSG00000117984	0.004131	0.02739
ENSG00000118004	0.02067	0.05552
ENSG00000118007	0.003558	0.0233
ENSG00000118017	0.01223	0.05331
ENSG00000118046	0.003998	0.009061
ENSG00000118058	0.002887	0.01217
ENSG00000118094	0.006257	0.05204
ENSG00000118096	0.06292	0.5245
ENSG00000118113	0	0
ENSG00000118137	0.005934	0.03095
ENSG00000118156	0.0001143	0.0007236
ENSG00000118160	5.009e-05	0.0001947
ENSG00000118162	0.000248	0.001028
ENSG00000118181	0.01162	0.06039
ENSG00000118193	0.001234	0.008321
ENSG00000118194	0.0002599	0.0009019
ENSG00000118197	0.06366	0.292
ENSG00000118200	1.02	791.4
ENSG00000118217	0.009181	0.04999
ENSG00000118231	0.003245	0.01638
ENSG00000118242	0.009028	0.06411
ENSG00000118245	0.00138	0.005482
ENSG00000118246	0.007681	0.07447
ENSG00000118257	0.007941	0.01643
ENSG00000118260	0.004299	0.04839
ENSG00000118263	0.005266	0.02774
ENSG00000118271	0.0009962	0.005528
ENSG00000118276	0.01146	0.03523
ENSG00000118292	0.005656	0.03002
ENSG00000118298	0.003191	0.008753
ENSG00000118307	0.02337	0.1969
ENSG00000118308	0.04383	0.1306
ENSG00000118322	0.00768	0.04093
ENSG00000118363	0.0005768	0.002929
ENSG00000118369	0.009114	0.06041
ENSG00000118402	0.01232	0.09337
ENSG00000118407	0.006564	0.03942
ENSG00000118412	0.006375	0.05173
ENSG00000118418	0.004681	0.026
ENSG00000118420	0.003136	0.01538
ENSG00000118432	0.005323	0.01547
ENSG00000118434	0.0002011	0.000311
ENSG00000118454	0.002224	0.01368
ENSG00000118473	0.01358	0.107
ENSG00000118482	0.001981	0.0127
ENSG00000118491	0.0003631	0.0008698
ENSG00000118492	0.00323	0.005466
ENSG00000118495	0.00427	0.01465
ENSG00000118496	0.002067	0.02375
ENSG00000118503	0.00214	0.008836
ENSG00000118507	0.01685	0.05198
ENSG00000118508	0.002471	0.005272
ENSG00000118513	0.002579	0.0255
ENSG00000118514	0.1614	1.487
ENSG00000118515	0.002887	0.01586
ENSG00000118518	0.002421	0.01681
ENSG00000118520	0.005603	0.02369
ENSG00000118523	0.001247	0.004965
ENSG00000118526	0.02409	0.09229
ENSG00000118557	0.003452	0.02298
ENSG00000118564	0.4575	1.877
ENSG00000118579	0.01195	0.08404
ENSG00000118596	0.01274	0.07785
ENSG00000118600	0.004749	0.0169
ENSG00000118620	0.002106	0.02064
ENSG00000118640	0.7675	-50.63
ENSG00000118655	0.1091	0.3977
ENSG00000118680	0.007417	0.02882
ENSG00000118689	0.006544	0.03484
ENSG00000118690	0.01636	0.1007
ENSG00000118702	0.0009382	0.0009382
ENSG00000118705	0.004437	0.03964
ENSG00000118707	0.0001343	0.0003175
ENSG00000118729	0.00654	0.06625
ENSG00000118733	0.003618	0.01114
ENSG00000118762	0.007864	0.03642
ENSG00000118777	0.009422	0.04298
ENSG00000118785	0.01003	0.0447
ENSG00000118804	0.01576	0.04711
ENSG00000118816	0.002695	0.008267
ENSG00000118849	0.01094	0.05937
ENSG00000118855	0.009045	0.04824
ENSG00000118873	3.747e-05	0.0002001
ENSG00000118894	0.0006475	0.003751
ENSG00000118898	3.016e-05	8.186e-05
ENSG00000118900	2.32e-14	1.06e-13
ENSG00000118922	0.004477	0.02876
ENSG00000118939	0.0266	0.1321
ENSG00000118946	0.006533	0.04262
ENSG00000118960	1.804e-09	2.804e-09
ENSG00000118961	0.494	-1275
ENSG00000118965	3.49e-08	1.781e-06
ENSG00000118971	0.8069	2.849
ENSG00000118972	5.979e-05	7.334e-05
ENSG00000118976	0.000106	0.000236
ENSG00000118985	0.0008917	0.005523
ENSG00000118990	1.665e-05	1.79e-05
ENSG00000118997	0.0263	0.1413
ENSG00000119004	0.003438	0.03706
ENSG00000119013	0.02658	0.2471
ENSG00000119041	2.888e-05	0.000355
ENSG00000119042	0.0004795	0.002093
ENSG00000119048	9.942e-05	0.001019
ENSG00000119121	0.004152	0.01261
ENSG00000119125	0.005779	0.02221
ENSG00000119138	0.002656	0.02098
ENSG00000119139	0.009391	0.0592
ENSG00000119147	0.03616	0.07207
ENSG00000119185	0.8014	1.902
ENSG00000119203	0.5059	1.769
ENSG00000119227	0.0202	0.0452
ENSG00000119231	0.009039	0.04062
ENSG00000119242	0.01476	0.08391
ENSG00000119280	0.00701	0.02893
ENSG00000119283	0.001725	0.003719
ENSG00000119285	0.01243	0.1543
ENSG00000119314	0.00542	0.08917
ENSG00000119318	0.004544	0.02812
ENSG00000119321	0.009016	0.04765
ENSG00000119326	0.09459	0.3709
ENSG00000119328	0.01683	0.1027
ENSG00000119333	0.002953	0.01976
ENSG00000119335	0.0006066	0.002597
ENSG00000119383	0.01636	0.07916
ENSG00000119392	0.01085	0.04184
ENSG00000119396	0.0001125	0.01434
ENSG00000119397	0.0117	4.008
ENSG00000119401	0.002635	0.01041
ENSG00000119402	0.0006216	0.00404
ENSG00000119403	0.9703	-23.73
ENSG00000119408	0.005738	0.03063
ENSG00000119411	0.01019	0.03934
ENSG00000119414	0.01012	0.1059
ENSG00000119421	0.00248	0.008109
ENSG00000119431	0.08638	0.1035
ENSG00000119440	0.006676	0.01064
ENSG00000119446	0.009019	0.02489
ENSG00000119457	0.006802	0.01497
ENSG00000119471	0.01141	0.06449
ENSG00000119487	0.002577	0.02107
ENSG00000119508	0.001314	0.007539
ENSG00000119509	0.0151	0.1182
ENSG00000119514	0.01192	0.01909
ENSG00000119522	0.01238	0.04327
ENSG00000119523	0.00169	0.02456
ENSG00000119535	0.005152	0.04371
ENSG00000119537	0.01011	0.02721
ENSG00000119541	0.002557	0.01128
ENSG00000119547	0.002412	0.005945
ENSG00000119559	0.006928	0.0141
ENSG00000119574	0.02649	0.2853
ENSG00000119596	0.002086	0.01038
ENSG00000119599	0.03901	0.113
ENSG00000119608	0.002851	0.0265
ENSG00000119614	0.001965	0.00631
ENSG00000119616	0.003658	0.0289
ENSG00000119630	0.0185	0.1281
ENSG00000119632	5.174e-05	5.863e-05
ENSG00000119636	0.01109	0.1503
ENSG00000119638	0.01285	0.2368
ENSG00000119640	0.0129	0.1699
ENSG00000119650	0.00315	0.01792
ENSG00000119655	0.0123	0.07777
ENSG00000119660	0.0001926	0.0002075
ENSG00000119661	0.00706	0.06058
ENSG00000119669	0.003005	0.009737
ENSG00000119673	0.02555	0.07102
ENSG00000119681	0.003155	0.01638
ENSG00000119682	0.00374	0.02855
ENSG00000119684	0.02346	0.1563
ENSG00000119685	0.007627	0.03518
ENSG00000119686	0.009062	0.02402
ENSG00000119688	0.007512	0.04899
ENSG00000119689	0.003598	0.02827
ENSG00000119698	1.753e-05	0.0001798
ENSG00000119699	0.003572	0.01144
ENSG00000119703	0.01836	0.3702
ENSG00000119705	0.014	0.06991
ENSG00000119707	0.003634	0.02424
ENSG00000119711	0.007602	0.09783
ENSG00000119714	0.005151	0.01646
ENSG00000119715	0.008577	0.0354
ENSG00000119718	0.09901	0.598
ENSG00000119720	0.01654	0.04745
ENSG00000119723	0.01337	0.1128
ENSG00000119725	0.007133	0.126
ENSG00000119729	0.007	0.02316
ENSG00000119737	0.008544	0.06716
ENSG00000119760	0.001858	0.0108
ENSG00000119771	0.007622	0.0245
ENSG00000119772	0.0006345	0.0006346
ENSG00000119777	0.0004865	0.003426
ENSG00000119778	0.01075	0.1611
ENSG00000119782	0.01384	0.108
ENSG00000119787	0.01287	0.07127
ENSG00000119801	0.001837	0.006893
ENSG00000119812	0.07493	0.2186
ENSG00000119820	0.003671	0.01205
ENSG00000119844	2.649e-08	1.521e-07
ENSG00000119862	9.114e-08	4.263e-07
ENSG00000119865	0.004623	0.01917
ENSG00000119866	0.08029	6.1
ENSG00000119878	0.0126	0.05829
ENSG00000119888	0.01619	0.04291
ENSG00000119899	0.0119	0.1713
ENSG00000119900	0.007252	0.03941
ENSG00000119906	0.00777	0.02858
ENSG00000119912	0.003697	0.01915
ENSG00000119913	0.002666	0.007064
ENSG00000119915	0.004172	0.004338
ENSG00000119917	0.001413	0.006822
ENSG00000119919	0.001302	0.004046
ENSG00000119922	0.002137	0.007955
ENSG00000119927	0.004589	0.02882
ENSG00000119929	0.003518	0.02818
ENSG00000119938	0.007804	0.06116
ENSG00000119943	0.02175	0.1384
ENSG00000119946	0.004021	0.02535
ENSG00000119950	0.001372	0.009411
ENSG00000119953	0.0004773	0.01054
ENSG00000119965	0.0111	0.03713
ENSG00000119969	0.01143	0.1014
ENSG00000119973	0.002845	0.01121
ENSG00000119977	0.01854	0.1325
ENSG00000119979	0.005428	0.05441
ENSG00000119986	0.003288	0.009257
ENSG00000120008	0.00169	0.001922
ENSG00000120029	0.003639	0.01219
ENSG00000120049	0.002285	0.01249
ENSG00000120051	0.0007299	0.005575
ENSG00000120053	0.001724	0.005224
ENSG00000120054	0.001993	0.002924
ENSG00000120055	0.006306	0.06166
ENSG00000120057	0.0041	0.02624
ENSG00000120063	0.003215	0.01442
ENSG00000120068	0.03034	0.0711
ENSG00000120071	0.131	0.2512
ENSG00000120075	0.1792	0.3671
ENSG00000120088	0.0005579	0.04577
ENSG00000120093	0.6501	1.295
ENSG00000120094	0.003625	0.008406
ENSG00000120129	0.0001234	0.0005122
ENSG00000120137	0.004213	0.03892
ENSG00000120149	0.003079	0.009572
ENSG00000120156	0.01721	0.07983
ENSG00000120158	0.005405	0.01382
ENSG00000120159	0.008754	0.07481
ENSG00000120160	0.002243	0.005521
ENSG00000120162	0.004156	0.01717
ENSG00000120210	0.00055	0.0007418
ENSG00000120215	0.001851	0.007977
ENSG00000120217	0.009503	0.02849
ENSG00000120235	0.0004969	0.002903
ENSG00000120242	0.0002374	0.000241
ENSG00000120251	0.002773	0.005362
ENSG00000120253	0.005436	0.1038
ENSG00000120254	0.007916	0.04247
ENSG00000120256	0.01068	0.08508
ENSG00000120262	0.01317	0.06398
ENSG00000120265	0.004372	0.1045
ENSG00000120278	0.006616	0.01623
ENSG00000120279	0.004956	0.04952
ENSG00000120306	0.0141	0.1624
ENSG00000120314	0.007594	0.07909
ENSG00000120318	0.00642	0.0134
ENSG00000120322	0.005158	0.04161
ENSG00000120324	0.004964	0.04876
ENSG00000120327	0.0043	0.02765
ENSG00000120328	0.006392	0.03752
ENSG00000120329	0.001491	0.007924
ENSG00000120332	0.006269	0.03246
ENSG00000120333	0.002561	0.0166
ENSG00000120334	0.003677	0.04509
ENSG00000120337	0.01087	0.02399
ENSG00000120341	0.01849	0.0497
ENSG00000120370	0.02731	0.0996
ENSG00000120436	0.0001064	0.0001354
ENSG00000120437	0.009356	0.08669
ENSG00000120438	0.005336	0.05425
ENSG00000120440	0.005324	0.0143
ENSG00000120451	0.03156	0.1174
ENSG00000120457	0.004857	0.01125
ENSG00000120458	0.001582	0.003511
ENSG00000120471	0.002943	0.007599
ENSG00000120519	0.005214	0.04046
ENSG00000120526	0.01191	0.09342
ENSG00000120533	0.009843	0.1276
ENSG00000120539	1.858e-10	1.377e-09
ENSG00000120549	0.00311	0.05956
ENSG00000120555	0.01166	0.1041
ENSG00000120563	5.233e-12	6.194e-12
ENSG00000120594	8.296e-06	0.000101
ENSG00000120616	0.003022	0.00773
ENSG00000120645	0.01185	0.01809
ENSG00000120647	0.01004	0.0666
ENSG00000120656	0.0007999	0.004775
ENSG00000120658	0.008178	0.0838
ENSG00000120659	0.0001215	0.0003968
ENSG00000120662	-1.035	-209.2
ENSG00000120664	0.007635	0.05695
ENSG00000120669	0.02011	0.5049
ENSG00000120675	0.001054	0.003646
ENSG00000120685	0.004202	0.04485
ENSG00000120686	0.004592	0.05105
ENSG00000120688	0.007704	0.01509
ENSG00000120690	0.001096	0.002523
ENSG00000120693	0.01746	0.04307
ENSG00000120694	0.003818	0.02187
ENSG00000120696	0.001752	0.02135
ENSG00000120697	0.01445	0.1011
ENSG00000120699	0.01537	0.1312
ENSG00000120705	0.001578	0.01235
ENSG00000120708	0.004973	0.02334
ENSG00000120709	0.002418	0.01966
ENSG00000120725	0.005585	0.1304
ENSG00000120727	0.0005876	0.001517
ENSG00000120729	0.0006771	0.002606
ENSG00000120733	0.005236	0.03957
ENSG00000120738	0.0005963	0.002875
ENSG00000120742	0.006141	0.03315
ENSG00000120756	6.399e-12	6.549e-11
ENSG00000120784	0.005747	0.04295
ENSG00000120798	0.006088	0.05626
ENSG00000120800	0.003017	0.01555
ENSG00000120802	0.00586	0.0313
ENSG00000120805	0.01059	0.03297
ENSG00000120820	0.004483	0.01969
ENSG00000120832	0.007412	0.02166
ENSG00000120833	0.006959	0.04782
ENSG00000120837	0.005369	0.04149
ENSG00000120860	0.1911	-173.8
ENSG00000120868	0.01257	0.1198
ENSG00000120875	0.004113	0.01843
ENSG00000120885	0.01716	0.05643
ENSG00000120889	1.82e-05	0.000179
ENSG00000120896	0.01023	0.03688
ENSG00000120899	0.02459	0.1008
ENSG00000120903	0.006028	0.009659
ENSG00000120907	0.01444	0.04267
ENSG00000120910	0.01309	0.0859
ENSG00000120913	0.01617	0.05995
ENSG00000120915	0.03747	0.1479
ENSG00000120925	0.001863	0.009173
ENSG00000120937	0.005428	0.03024
ENSG00000120942	0.003301	0.01967
ENSG00000120948	0.003195	0.01194
ENSG00000120949	0.001948	0.00452
ENSG00000120952	0.0001044	0.0001822
ENSG00000120963	0.0001914	0.001122
ENSG00000120992	0.003699	0.03739
ENSG00000121005	0.03228	0.1002
ENSG00000121022	0.0006643	0.005304
ENSG00000121039	0.1658	0.5746
ENSG00000121053	0.006226	0.01628
ENSG00000121057	0.01338	0.0313
ENSG00000121058	0.002511	0.004725
ENSG00000121060	0.002089	0.006981
ENSG00000121064	0.01563	0.0362
ENSG00000121067	0.004563	0.01413
ENSG00000121068	0.03527	0.0472
ENSG00000121073	0.001776	0.003701
ENSG00000121075	0.0005609	0.00112
ENSG00000121089	0.001104	0.002587
ENSG00000121101	0.194	2.293
ENSG00000121104	0.001683	0.009306
ENSG00000121152	0.0004451	0.002481
ENSG00000121207	0.004661	0.01062
ENSG00000121210	0.01118	0.04436
ENSG00000121211	0.009505	0.02431
ENSG00000121236	0.03996	0.05873
ENSG00000121270	0.005542	0.02709
ENSG00000121274	0.001725	0.007555
ENSG00000121281	0.002875	0.009013
ENSG00000121289	0.01243	0.04767
ENSG00000121297	0	0
ENSG00000121310	0.008841	0.0518
ENSG00000121314	0.0001772	0.0003696
ENSG00000121316	0.01291	0.08569
ENSG00000121318	0.00684	0.07622
ENSG00000121335	0.003153	0.008394
ENSG00000121350	0.07481	1.657
ENSG00000121351	0.0002351	0.0002596
ENSG00000121361	0.0014	0.002843
ENSG00000121380	0.00259	0.005239
ENSG00000121388	0.0006492	0.000675
ENSG00000121390	0.01012	0.1746
ENSG00000121406	0.002658	0.007524
ENSG00000121410	0.1384	-0.6881
ENSG00000121413	0.007477	0.0449
ENSG00000121417	0.01132	0.114
ENSG00000121440	0.008107	0.03624
ENSG00000121446	2.722e-05	2.733e-05
ENSG00000121454	0.009462	0.03473
ENSG00000121481	0.002681	0.0184
ENSG00000121486	0.004785	0.047
ENSG00000121542	0.008563	0.1475
ENSG00000121552	0.004214	0.02304
ENSG00000121570	0.00226	0.004347
ENSG00000121577	0.008137	0.04811
ENSG00000121578	0.01367	0.05391
ENSG00000121579	2.367e-05	0.0002111
ENSG00000121594	0.004555	0.04118
ENSG00000121621	0.0003384	0.002094
ENSG00000121634	0.0003515	0.0003519
ENSG00000121644	0.002803	0.009896
ENSG00000121653	0.004606	0.02646
ENSG00000121671	0.00458	0.01909
ENSG00000121680	0.01006	0.05182
ENSG00000121690	0.004545	0.03656
ENSG00000121691	0	0
ENSG00000121716	0.04126	0.3062
ENSG00000121741	0.00197	0.02195
ENSG00000121742	0.0054	0.02118
ENSG00000121743	0.004897	0.009536
ENSG00000121749	0.004509	0.02741
ENSG00000121753	0.002012	0.006296
ENSG00000121764	0.02385	0.1802
ENSG00000121766	0.01993	0.2572
ENSG00000121769	0.01305	0.1559
ENSG00000121774	0.0003761	0.001415
ENSG00000121775	0.005532	0.03126
ENSG00000121797	0.006713	0.06297
ENSG00000121807	0.004648	0.05757
ENSG00000121851	1.462e-06	1.462e-06
ENSG00000121853	0.0009773	0.00107
ENSG00000121858	0.01692	0.07345
ENSG00000121864	0.00878	0.03934
ENSG00000121871	0.001562	0.01213
ENSG00000121879	0.003156	0.02027
ENSG00000121892	0.006037	0.0392
ENSG00000121895	0.07001	1.15
ENSG00000121897	0.01323	0.06666
ENSG00000121898	0.006029	0.01038
ENSG00000121900	0.003671	0.008953
ENSG00000121903	0.00544	0.04495
ENSG00000121904	0.003689	0.01043
ENSG00000121905	0.004692	0.01676
ENSG00000121931	2.87e-07	8.955e-06
ENSG00000121933	2.026e-06	4.297e-05
ENSG00000121940	0.002632	0.009588
ENSG00000121957	0.001594	0.01007
ENSG00000121964	0.004439	0.01886
ENSG00000121966	0.002361	0.02229
ENSG00000121988	0.007539	0.06483
ENSG00000121989	0.00521	0.03936
ENSG00000122008	0.0116	0.08702
ENSG00000122012	0.01867	0.09579
ENSG00000122025	0.044	0.4698
ENSG00000122026	0.004801	0.02934
ENSG00000122033	0.01651	0.09413
ENSG00000122034	0.01061	0.06263
ENSG00000122035	0.006905	0.0359
ENSG00000122042	0.004459	0.02935
ENSG00000122043	0.0004653	0.0008711
ENSG00000122068	0.00326	0.02532
ENSG00000122085	0.03998	0.1534
ENSG00000122133	0.001476	0.002913
ENSG00000122136	0.00367	0.004892
ENSG00000122140	0.006178	0.02465
ENSG00000122176	0.01163	0.02804
ENSG00000122180	0.001291	0.001858
ENSG00000122188	0.005813	0.02252
ENSG00000122194	0.01523	0.01645
ENSG00000122203	0.004152	0.01793
ENSG00000122218	0.008181	0.04266
ENSG00000122223	0.006312	0.05026
ENSG00000122224	0.001055	0.003784
ENSG00000122254	0.00171	0.00366
ENSG00000122257	0.004635	0.05268
ENSG00000122299	0.1085	0.7648
ENSG00000122304	0.0001366	0.0001647
ENSG00000122335	0.01714	0.04694
ENSG00000122359	0.2493	1.586
ENSG00000122367	0.01121	0.05126
ENSG00000122375	0.01652	0.04797
ENSG00000122376	0.02103	0.1005
ENSG00000122378	0.004714	0.03781
ENSG00000122386	0.007303	0.06244
ENSG00000122390	0.01674	0.09528
ENSG00000122406	0.005505	0.04394
ENSG00000122417	0.02002	0.147
ENSG00000122420	0.003786	0.02482
ENSG00000122432	0.01678	0.1187
ENSG00000122435	0.003544	0.04412
ENSG00000122477	0.01236	0.05294
ENSG00000122481	0.01722	0.07183
ENSG00000122482	0.001724	0.01461
ENSG00000122483	0.007739	0.05112
ENSG00000122484	0.005447	0.03093
ENSG00000122490	0	0
ENSG00000122507	0.01065	0.0615
ENSG00000122512	0.08111	0.2172
ENSG00000122515	0.009817	0.04499
ENSG00000122543	0.01263	0.05473
ENSG00000122545	0.001723	0.02269
ENSG00000122547	0.1119	0.846
ENSG00000122548	0	0
ENSG00000122550	0.02706	0.3454
ENSG00000122557	0.01011	0.07377
ENSG00000122565	0	0
ENSG00000122566	0	0
ENSG00000122574	0.005531	0.02141
ENSG00000122584	0.001306	0.008195
ENSG00000122585	0.00395	0.01913
ENSG00000122591	0.01674	0.1034
ENSG00000122592	0	0
ENSG00000122641	0.007021	0.007314
ENSG00000122642	0.02353	0.1151
ENSG00000122643	0.0429	0.5478
ENSG00000122644	0.006431	0.03485
ENSG00000122674	0.06675	0.2067
ENSG00000122678	0.02591	0.1309
ENSG00000122679	0.2987	1.628
ENSG00000122687	0.02503	0.07655
ENSG00000122691	0.002772	0.007547
ENSG00000122692	0.01707	0.07105
ENSG00000122694	0.01675	0.04548
ENSG00000122696	0.01533	0.05126
ENSG00000122705	0.0126	0.05813
ENSG00000122707	0.003854	0.02255
ENSG00000122711	0.001863	0.003788
ENSG00000122728	5.435e-05	6.852e-05
ENSG00000122729	0.01843	0.04867
ENSG00000122733	0.02974	0.1788
ENSG00000122735	0.0009859	0.003358
ENSG00000122741	0.006959	0.1202
ENSG00000122756	0.006875	0.03786
ENSG00000122778	0.007204	0.02905
ENSG00000122779	0.006725	0.02036
ENSG00000122783	0.01849	0.06856
ENSG00000122786	0.007038	0.03236
ENSG00000122787	0.00461	0.004667
ENSG00000122852	0.3729	-10.25
ENSG00000122859	0.001474	0.002435
ENSG00000122861	0.004504	0.02847
ENSG00000122862	0.00272	0.0221
ENSG00000122863	0.007681	0.04715
ENSG00000122870	0.01168	0.2499
ENSG00000122872	0.0004014	0.000468
ENSG00000122873	0.02962	0.5947
ENSG00000122877	0.003344	0.03449
ENSG00000122882	0.01213	0.4263
ENSG00000122884	0.00505	0.1709
ENSG00000122912	0.01268	0.09938
ENSG00000122952	0.0591	0.08249
ENSG00000122958	0.00465	0.03244
ENSG00000122965	0.02209	0.07581
ENSG00000122966	0.003102	0.02283
ENSG00000122970	0.003815	0.01785
ENSG00000122971	0.2214	1.103
ENSG00000122986	0.002544	0.03507
ENSG00000123009	0.0008214	0.005542
ENSG00000123064	0.003276	0.05365
ENSG00000123066	0.001087	0.004276
ENSG00000123080	0.4961	6.811
ENSG00000123091	6.348e-08	6.966e-07
ENSG00000123094	0.007317	0.08931
ENSG00000123095	0.009327	0.07303
ENSG00000123096	0.02537	0.1603
ENSG00000123104	0.01375	0.06792
ENSG00000123106	0.01181	0.1002
ENSG00000123119	0.00377	0.01715
ENSG00000123124	0.007566	0.07671
ENSG00000123136	0.002127	0.004706
ENSG00000123143	0.00502	0.01234
ENSG00000123144	0.0008538	0.007906
ENSG00000123146	0.1699	0.2138
ENSG00000123154	0.003412	0.01757
ENSG00000123159	0.03872	0.09168
ENSG00000123171	0.0005661	0.0005666
ENSG00000123178	0	0
ENSG00000123179	0	0
ENSG00000123191	0.01412	0.06919
ENSG00000123200	0.01625	0.08236
ENSG00000123201	0	0
ENSG00000123213	0.006874	0.06122
ENSG00000123219	0.0199	0.09809
ENSG00000123240	0.01186	0.02924
ENSG00000123243	0.05259	0.13
ENSG00000123268	0.01204	0.1068
ENSG00000123297	0.008639	0.05738
ENSG00000123307	0.0001307	0.0001536
ENSG00000123329	0.02231	0.3006
ENSG00000123338	0.002569	0.01103
ENSG00000123342	0.00184	0.006231
ENSG00000123349	0.001275	0.006304
ENSG00000123352	0.003556	0.02054
ENSG00000123353	0.002033	0.007808
ENSG00000123358	0.0005657	0.0008143
ENSG00000123360	0.004595	0.01496
ENSG00000123364	0.0007867	0.001229
ENSG00000123374	0.004011	0.01003
ENSG00000123384	0.004203	0.01659
ENSG00000123388	0.0007335	0.001637
ENSG00000123395	0.02981	0.3807
ENSG00000123405	0.001748	0.002169
ENSG00000123407	0.00202	0.004151
ENSG00000123411	0.04282	0.1922
ENSG00000123415	0.00978	0.02875
ENSG00000123416	0.006376	0.06996
ENSG00000123427	0.009165	0.04749
ENSG00000123444	0.001165	0.004983
ENSG00000123447	0.0001516	0.0001821
ENSG00000123453	0.018	0.0507
ENSG00000123454	0.0118	0.03577
ENSG00000123472	0.001803	0.02063
ENSG00000123473	0.01206	0.1342
ENSG00000123485	0.005565	0.03266
ENSG00000123500	0.001252	0.005907
ENSG00000123505	0.005179	0.08236
ENSG00000123545	0.01691	0.08776
ENSG00000123552	0.007217	0.03381
ENSG00000123600	0.005942	0.04545
ENSG00000123607	0.0121	0.02078
ENSG00000123609	0.03697	0.4071
ENSG00000123610	0.1402	0.5769
ENSG00000123612	0.003759	0.008793
ENSG00000123636	0.003649	0.03622
ENSG00000123643	0.01746	0.06737
ENSG00000123684	0.02481	0.1632
ENSG00000123685	0.007422	0.02348
ENSG00000123689	0.04363	0.1849
ENSG00000123700	0.00164	0.01298
ENSG00000123737	2.238	-108.2
ENSG00000123739	0.01327	0.0876
ENSG00000123810	0.005005	0.03407
ENSG00000123815	0.009183	0.03327
ENSG00000123836	0.07281	0.7379
ENSG00000123838	0.006534	0.01459
ENSG00000123843	0.005044	0.01156
ENSG00000123870	0.01182	0.03972
ENSG00000123892	0.01423	0.06673
ENSG00000123901	0.04209	0.2795
ENSG00000123908	0.002426	0.007744
ENSG00000123933	0.001127	0.007067
ENSG00000123965	0.02738	0.04206
ENSG00000123975	0.2468	0.6719
ENSG00000123977	0.0106	0.03769
ENSG00000123983	0.004919	0.02707
ENSG00000123989	0.003663	0.01792
ENSG00000123992	0.01242	0.05294
ENSG00000123999	0.005333	0.01144
ENSG00000124003	0.002146	0.008198
ENSG00000124006	0.006549	0.01373
ENSG00000124019	0.007155	0.0532
ENSG00000124067	0.009004	0.05887
ENSG00000124074	0.01258	0.0453
ENSG00000124089	1.876e-05	1.971e-05
ENSG00000124091	0.0004523	0.001779
ENSG00000124092	5.994e-05	6.013e-05
ENSG00000124097	0.01311	0.04216
ENSG00000124098	0.01794	0.09551
ENSG00000124102	0.002267	0.0246
ENSG00000124103	0.0005552	0.002738
ENSG00000124104	0.03532	0.2207
ENSG00000124107	0.006582	0.0607
ENSG00000124116	0.01504	0.07818
ENSG00000124120	0.004738	0.02475
ENSG00000124126	0.01914	0.1575
ENSG00000124134	0.003868	0.02555
ENSG00000124140	0.006438	0.02285
ENSG00000124143	0.006419	0.02127
ENSG00000124145	0.0119	0.0435
ENSG00000124151	0.01989	0.09806
ENSG00000124155	0.004895	0.01875
ENSG00000124157	0.0002176	0.0006196
ENSG00000124159	0.00444	0.02088
ENSG00000124160	0.001934	0.01141
ENSG00000124164	0.009556	0.0512
ENSG00000124171	0.05887	0.2274
ENSG00000124172	0.005212	0.01931
ENSG00000124177	0.009448	0.05492
ENSG00000124181	0.06751	0.3224
ENSG00000124191	0.01649	0.09005
ENSG00000124193	0.001564	0.005694
ENSG00000124194	0.00451	0.02805
ENSG00000124196	0.000116	0.00017
ENSG00000124198	0.01145	0.05814
ENSG00000124201	0.003373	0.03605
ENSG00000124203	0.01131	0.1189
ENSG00000124205	0.005003	0.00768
ENSG00000124207	0.009546	0.08117
ENSG00000124209	0.001257	0.01097
ENSG00000124212	0.005922	0.01433
ENSG00000124214	0.003513	0.03581
ENSG00000124215	0.004322	0.01299
ENSG00000124216	0.002564	0.02431
ENSG00000124217	0.003137	0.0145
ENSG00000124222	0.0144	0.03978
ENSG00000124224	0.001729	0.02209
ENSG00000124225	0.000838	0.002572
ENSG00000124226	0.0105	0.1087
ENSG00000124227	5.333e-05	5.424e-05
ENSG00000124228	0.00337	0.02584
ENSG00000124232	0.001828	0.00619
ENSG00000124233	0.0005474	0.001567
ENSG00000124237	8.194e-05	0.0002285
ENSG00000124243	0.00852	0.0468
ENSG00000124249	0.0269	0.09653
ENSG00000124251	0.007771	0.07703
ENSG00000124253	0.001474	0.005809
ENSG00000124256	0.0004433	0.0009854
ENSG00000124257	0.02088	0.128
ENSG00000124275	0.01504	0.06897
ENSG00000124279	0.01372	0.0536
ENSG00000124299	0.01456	0.04847
ENSG00000124302	0.007759	0.03977
ENSG00000124356	0.008735	0.02406
ENSG00000124357	0.001396	0.007389
ENSG00000124370	0.001147	0.006844
ENSG00000124374	0.000517	0.003929
ENSG00000124380	0.0104	0.06975
ENSG00000124383	0.0007685	0.004313
ENSG00000124391	0.001018	0.001887
ENSG00000124399	5.928e-05	6.984e-05
ENSG00000124406	0.02854	0.06616
ENSG00000124422	0.01073	0.06882
ENSG00000124440	0.0115	0.04998
ENSG00000124444	0.004262	0.01177
ENSG00000124449	0.0004867	0.0007488
ENSG00000124459	0.01306	0.112
ENSG00000124466	0.02149	0.1613
ENSG00000124467	0.0003299	0.0004691
ENSG00000124469	0.0004928	0.00186
ENSG00000124490	0.002382	0.01429
ENSG00000124491	0.007588	0.01705
ENSG00000124493	0.008561	1.983
ENSG00000124496	7.77e-05	9.558e-05
ENSG00000124507	0.0003483	0.01125
ENSG00000124508	0.01536	0.5227
ENSG00000124523	0.009175	0.03103
ENSG00000124532	0.02281	0.1766
ENSG00000124535	0.006382	0.01723
ENSG00000124541	0	1.11e-16
ENSG00000124549	0.2455	-15.83
ENSG00000124557	0.09119	1.799
ENSG00000124562	0.03505	1.086
ENSG00000124564	0.01119	0.1454
ENSG00000124568	0.003306	0.0204
ENSG00000124570	0.01126	0.03224
ENSG00000124571	7.749e-05	9.702e-05
ENSG00000124574	0	1.11e-16
ENSG00000124575	0.003991	0.09963
ENSG00000124587	1.283e-07	1.818e-05
ENSG00000124588	0.02265	0.07637
ENSG00000124593	0.006007	0.02373
ENSG00000124596	0.002042	0.01212
ENSG00000124602	0.01169	0.1158
ENSG00000124608	0.008112	0.03078
ENSG00000124610	0.001256	0.002014
ENSG00000124613	0.1856	1.158
ENSG00000124614	0.0002268	0.0007251
ENSG00000124615	0.01163	0.02406
ENSG00000124635	0.000199	0.004663
ENSG00000124641	0.006022	0.02565
ENSG00000124657	3.346e-07	6.733e-07
ENSG00000124659	0	0
ENSG00000124664	0.00349	0.02341
ENSG00000124678	9.223e-06	7.171e-05
ENSG00000124688	7.63e-05	0.0001762
ENSG00000124701	0.004649	0.04677
ENSG00000124702	0	1.11e-16
ENSG00000124713	0	3.331e-16
ENSG00000124721	0.003369	0.00401
ENSG00000124731	0.004957	0.08595
ENSG00000124733	4.79e-05	5.207e-05
ENSG00000124743	0.009156	0.08599
ENSG00000124749	0.00567	0.04057
ENSG00000124762	0.02845	0.0919
ENSG00000124766	0.01929	0.01956
ENSG00000124767	0.01502	0.06674
ENSG00000124772	0.0202	0.08158
ENSG00000124780	0.01508	0.04938
ENSG00000124782	0.005486	0.0133
ENSG00000124783	0.01943	0.05812
ENSG00000124784	0.01247	0.08775
ENSG00000124785	0.00589	0.01681
ENSG00000124786	0.1307	2.111
ENSG00000124787	0.00859	0.06316
ENSG00000124788	7.926e-09	2.029e-08
ENSG00000124789	0.007351	0.04841
ENSG00000124795	0.005118	0.02837
ENSG00000124802	0.006701	0.04303
ENSG00000124812	0.0004902	0.0006088
ENSG00000124813	0.006868	0.06088
ENSG00000124818	0.0006263	0.001087
ENSG00000124827	0.0007041	0.0009063
ENSG00000124831	0.007591	0.05571
ENSG00000124835	6.747e-06	1.246e-05
ENSG00000124839	0.006233	0.03247
ENSG00000124875	0.00325	0.01113
ENSG00000124882	0.005728	0.07372
ENSG00000124900	4.315e-06	8.096e-06
ENSG00000124915	0.001972	0.003128
ENSG00000124920	0.004384	0.01129
ENSG00000124935	0.003632	0.006925
ENSG00000124939	0.003636	0.006006
ENSG00000124942	0.002004	0.00841
ENSG00000125037	0.002577	0.02824
ENSG00000125046	0.005761	0.02179
ENSG00000125084	0.001336	0.006611
ENSG00000125089	0.01427	0.03628
ENSG00000125107	0.006205	0.0491
ENSG00000125122	0.01466	0.06564
ENSG00000125124	0.2339	0.9831
ENSG00000125144	0.02338	0.07421
ENSG00000125148	0.01066	0.0144
ENSG00000125149	0.001282	0.007611
ENSG00000125166	0.02453	0.07396
ENSG00000125170	0.0135	0.03809
ENSG00000125207	0.005158	0.0069
ENSG00000125245	0.004103	0.03699
ENSG00000125246	0.008231	0.04428
ENSG00000125247	0.02214	0.08758
ENSG00000125249	0.004896	0.02065
ENSG00000125255	0.0004841	0.0005529
ENSG00000125257	1.276e-07	3.438e-07
ENSG00000125266	0.002735	0.007458
ENSG00000125285	1.095e-09	1.747e-09
ENSG00000125304	0.01096	0.06077
ENSG00000125319	0.0008987	0.009386
ENSG00000125337	0.02289	0.05073
ENSG00000125347	0.0002893	0.002364
ENSG00000125375	0.008011	0.06367
ENSG00000125378	0.01291	0.03073
ENSG00000125384	0.004557	0.01764
ENSG00000125386	0.0008369	0.004173
ENSG00000125388	0.01589	0.09134
ENSG00000125398	0.0006132	0.003258
ENSG00000125409	0.01918	0.07736
ENSG00000125414	0.001784	0.02289
ENSG00000125430	0.01131	0.02809
ENSG00000125434	0.002179	0.009395
ENSG00000125445	0.01128	0.04
ENSG00000125447	0.009107	0.05176
ENSG00000125449	0.005333	0.02093
ENSG00000125450	0.01349	0.04076
ENSG00000125454	0.006688	0.03041
ENSG00000125457	0.01005	0.03638
ENSG00000125458	0.006385	0.02419
ENSG00000125459	2.023e-05	0.0001388
ENSG00000125462	0.000631	0.0006675
ENSG00000125482	0.003652	0.01753
ENSG00000125484	0.003902	0.01805
ENSG00000125485	0.01879	0.06887
ENSG00000125492	0.0005817	0.0006082
ENSG00000125498	0.001625	0.005047
ENSG00000125503	0.006738	0.02033
ENSG00000125505	0.9928	-4.797
ENSG00000125508	0	0
ENSG00000125510	0	0
ENSG00000125514	6.017e-05	6.017e-05
ENSG00000125520	0	0
ENSG00000125522	0	0
ENSG00000125531	0	0
ENSG00000125533	0	0
ENSG00000125534	0	0
ENSG00000125538	0.005306	0.04433
ENSG00000125551	0.0003461	0.0006014
ENSG00000125571	0.008719	0.01056
ENSG00000125611	0.01154	0.0442
ENSG00000125618	0.01284	0.05566
ENSG00000125629	0.0133	0.04809
ENSG00000125630	0.01263	0.05844
ENSG00000125631	0.00166	0.007958
ENSG00000125633	0.01672	0.07546
ENSG00000125637	0.01419	0.04226
ENSG00000125648	0.01721	0.03579
ENSG00000125650	0.00352	0.02206
ENSG00000125651	0.01176	0.04929
ENSG00000125652	0.008444	0.04173
ENSG00000125656	0.01919	0.1133
ENSG00000125657	0.001812	0.003791
ENSG00000125686	0.03301	0.2938
ENSG00000125691	0.0001324	0.0001479
ENSG00000125703	0.006583	0.05452
ENSG00000125726	0.0077	0.01545
ENSG00000125730	0.04572	0.08729
ENSG00000125731	0.01551	0.03596
ENSG00000125733	0.02881	0.05539
ENSG00000125734	0.0871	0.1609
ENSG00000125735	0.005679	0.01182
ENSG00000125740	1.363e-05	5.497e-05
ENSG00000125741	9.132e-05	0.0004317
ENSG00000125743	0.0001171	0.0004795
ENSG00000125744	9.12e-05	0.0003015
ENSG00000125746	9.407e-05	0.0004829
ENSG00000125753	5.377e-05	0.0002651
ENSG00000125755	0.01224	0.03908
ENSG00000125772	0.006751	0.02791
ENSG00000125775	0.02163	0.04857
ENSG00000125779	0.008071	0.03681
ENSG00000125780	0.004654	0.02424
ENSG00000125787	0.003811	0.012
ENSG00000125788	2.536e-05	7.345e-05
ENSG00000125798	0.001104	0.00283
ENSG00000125804	0.0326	0.09855
ENSG00000125810	0.005573	0.02396
ENSG00000125812	0.004239	0.04084
ENSG00000125813	0.001739	0.004679
ENSG00000125814	0.005834	0.04157
ENSG00000125815	0.003831	0.006241
ENSG00000125816	0.0005477	0.0005721
ENSG00000125817	0.003663	0.01261
ENSG00000125818	0.01864	0.07002
ENSG00000125820	0.0008704	0.002032
ENSG00000125821	0.09384	0.5824
ENSG00000125823	0.001213	0.001722
ENSG00000125826	0.06462	0.1173
ENSG00000125827	0.01086	0.04064
ENSG00000125831	0.0002002	0.000584
ENSG00000125834	0.004644	0.02706
ENSG00000125835	0.007366	0.02411
ENSG00000125841	0.003191	0.006834
ENSG00000125843	0.002933	0.01152
ENSG00000125844	0.006666	0.01977
ENSG00000125845	0.002982	0.01065
ENSG00000125846	0.02047	0.08229
ENSG00000125848	0.003692	0.01349
ENSG00000125850	0.002379	0.008841
ENSG00000125851	0.01237	0.02454
ENSG00000125861	0.003838	0.01011
ENSG00000125863	0.0183	0.06484
ENSG00000125864	0.003545	0.01202
ENSG00000125868	0.005083	0.02634
ENSG00000125869	0.01096	0.01571
ENSG00000125870	0.004527	0.01858
ENSG00000125871	0.02182	0.1134
ENSG00000125872	0.002392	0.00656
ENSG00000125875	0.01385	0.04406
ENSG00000125877	0.02376	0.06534
ENSG00000125878	0.00377	0.00697
ENSG00000125885	0.03455	0.2319
ENSG00000125888	0.000998	0.001189
ENSG00000125895	0.01683	0.02692
ENSG00000125898	0.00848	0.01493
ENSG00000125899	0.000308	0.0003088
ENSG00000125900	0.005016	0.01187
ENSG00000125901	0.00792	0.0274
ENSG00000125910	0.005681	0.01226
ENSG00000125912	0.01499	0.05959
ENSG00000125944	0.02356	0.1548
ENSG00000125945	0.0979	0.3932
ENSG00000125952	0.01617	0.1556
ENSG00000125965	1.843	15.95
ENSG00000125966	0.01003	0.01706
ENSG00000125967	0.008787	0.09622
ENSG00000125968	0.005102	0.1064
ENSG00000125970	4.397e-09	3.343e-08
ENSG00000125971	1.741e-12	1.133e-11
ENSG00000125975	2.302e-05	3.076e-05
ENSG00000125977	6.557e-09	6.337e-08
ENSG00000125991	0.004437	0.0463
ENSG00000125995	0.0004146	0.005833
ENSG00000125997	0.005032	0.9461
ENSG00000125998	0.1042	0.5176
ENSG00000125999	3.575e-14	6.772e-14
ENSG00000126001	0.1462	0.8661
ENSG00000126003	0.002054	0.01528
ENSG00000126005	0.1229	1.03
ENSG00000126062	0.003666	0.01862
ENSG00000126067	0.003364	0.009056
ENSG00000126070	0.0009997	0.004608
ENSG00000126088	0.001505	0.01666
ENSG00000126091	0.008223	0.03955
ENSG00000126106	0.0005327	0.002395
ENSG00000126107	0.000765	0.005257
ENSG00000126214	0.00745	0.05288
ENSG00000126215	0.01911	0.07569
ENSG00000126216	0.006044	0.05606
ENSG00000126217	0.01248	0.02983
ENSG00000126218	0.02489	0.1545
ENSG00000126226	0.03463	0.4113
ENSG00000126231	0.1358	0.5166
ENSG00000126233	0.002195	0.008072
ENSG00000126243	0.004308	0.03396
ENSG00000126246	0.00862	0.03897
ENSG00000126247	0.008484	0.02945
ENSG00000126249	0.002833	0.009614
ENSG00000126251	0.002945	0.003551
ENSG00000126254	0.002798	0.006056
ENSG00000126259	0.00102	0.002178
ENSG00000126261	0.006052	0.04214
ENSG00000126262	0.002698	0.005265
ENSG00000126264	0.003481	0.0185
ENSG00000126266	0.01249	0.01741
ENSG00000126267	0.00935	0.03351
ENSG00000126337	0.002172	0.006328
ENSG00000126351	0.004329	0.01872
ENSG00000126353	0.00299	0.007772
ENSG00000126368	0.00294	0.00638
ENSG00000126391	0.01558	0.3456
ENSG00000126432	0.01427	0.04777
ENSG00000126453	0	0
ENSG00000126456	0	0
ENSG00000126457	9.62e-08	2.984e-06
ENSG00000126458	8.984e-08	1.447e-06
ENSG00000126460	3.375e-06	4.656e-06
ENSG00000126461	0	0
ENSG00000126464	0	0
ENSG00000126467	1.715e-06	8.953e-05
ENSG00000126500	0.004013	0.02016
ENSG00000126522	0.003844	0.06779
ENSG00000126524	0.02718	0.5253
ENSG00000126545	0.0003257	0.001417
ENSG00000126549	0.0001195	0.000153
ENSG00000126550	1.672e-05	1.812e-05
ENSG00000126561	0.001904	0.00881
ENSG00000126562	0.002934	0.007183
ENSG00000126581	0.01086	0.03113
ENSG00000126583	0.001035	0.001869
ENSG00000126602	0.01425	0.02833
ENSG00000126603	8.307e-05	0.0004742
ENSG00000126653	0.005041	0.0752
ENSG00000126698	0.005738	0.07212
ENSG00000126705	0.001731	0.01005
ENSG00000126709	0.001078	0.002783
ENSG00000126746	0.009251	0.0155
ENSG00000126749	0.01913	0.05495
ENSG00000126773	1.547	-146.8
ENSG00000126775	0.01011	0.06402
ENSG00000126777	0.009368	0.08692
ENSG00000126778	0.01374	0.0335
ENSG00000126785	0.04921	0.2117
ENSG00000126787	0.002443	0.01405
ENSG00000126790	0.0253	0.1044
ENSG00000126803	0.003187	0.01813
ENSG00000126804	0.007292	0.04561
ENSG00000126814	0.008057	0.00821
ENSG00000126821	0.001683	0.01253
ENSG00000126822	0.009218	0.04722
ENSG00000126838	0.986	12.58
ENSG00000126856	0.0003107	0.0004053
ENSG00000126858	0.01437	0.07483
ENSG00000126860	0.07243	0.7717
ENSG00000126861	0.006952	0.0849
ENSG00000126870	0.02381	0.09178
ENSG00000126878	0.00771	0.02225
ENSG00000126882	0.01991	0.06333
ENSG00000126883	0.005234	0.03254
ENSG00000126934	0.05409	0.1234
ENSG00000127022	0.01169	0.04393
ENSG00000127054	0.02883	0.1389
ENSG00000127074	0.005887	0.02162
ENSG00000127080	0.008029	0.08708
ENSG00000127081	0.006754	0.0285
ENSG00000127083	0.004084	0.06616
ENSG00000127084	0.01873	0.08871
ENSG00000127124	0.009771	0.07337
ENSG00000127125	0.00277	0.03652
ENSG00000127129	0.006201	0.02756
ENSG00000127152	0.002465	0.006474
ENSG00000127184	0.0006463	0.002709
ENSG00000127191	0.004723	0.02945
ENSG00000127220	0.01635	0.07467
ENSG00000127241	7.526e-06	3.248e-05
ENSG00000127249	0.0112	0.08148
ENSG00000127252	0.006441	0.02696
ENSG00000127311	0.0001006	0.0004113
ENSG00000127314	0.007735	0.02686
ENSG00000127318	0.0002157	0.0003298
ENSG00000127324	0.002429	0.01108
ENSG00000127325	0.01185	0.03421
ENSG00000127328	0.02584	0.1158
ENSG00000127329	0.003096	0.01764
ENSG00000127334	0.004243	0.01637
ENSG00000127337	0.0417	0.2317
ENSG00000127362	0.002598	0.04442
ENSG00000127364	0.008486	0.07458
ENSG00000127366	0.009583	0.07897
ENSG00000127377	0.0103	0.01775
ENSG00000127399	0.01643	0.06724
ENSG00000127412	0.003318	0.01759
ENSG00000127415	0.1697	0.3203
ENSG00000127418	0.114	0.2573
ENSG00000127419	0.01429	0.06393
ENSG00000127423	0.003865	0.0223
ENSG00000127445	0.007544	0.05374
ENSG00000127452	0.03462	0.4351
ENSG00000127463	0.02691	0.08929
ENSG00000127472	0.01714	0.1048
ENSG00000127481	0.009212	0.03848
ENSG00000127483	0.01598	0.1592
ENSG00000127507	0.01132	0.04065
ENSG00000127511	0.02371	0.05724
ENSG00000127526	0.004148	0.0275
ENSG00000127527	0.01004	0.05202
ENSG00000127528	0.003242	0.01799
ENSG00000127530	0.003631	0.00802
ENSG00000127533	0.006909	0.01933
ENSG00000127540	0.005263	0.02097
ENSG00000127554	0.008444	0.06293
ENSG00000127561	0.01039	0.05718
ENSG00000127564	0.007137	0.02443
ENSG00000127578	0.01993	0.06096
ENSG00000127580	0.02199	0.1549
ENSG00000127585	0.008248	0.037
ENSG00000127586	0.006974	0.02949
ENSG00000127588	0.001376	0.002021
ENSG00000127589	0.01823	0.1662
ENSG00000127603	0.003453	0.01451
ENSG00000127616	0.004768	0.03115
ENSG00000127663	0.0249	0.09563
ENSG00000127666	0.009737	0.03273
ENSG00000127720	0.00482	0.05924
ENSG00000127743	0.002685	0.006556
ENSG00000127774	0.0004029	0.002105
ENSG00000127804	0.001813	0.005034
ENSG00000127824	0.002009	0.008179
ENSG00000127831	0.008389	0.01104
ENSG00000127837	0.0313	0.5176
ENSG00000127838	0.04653	0.4894
ENSG00000127863	0.008776	0.05127
ENSG00000127870	0.01532	0.08272
ENSG00000127884	0.01518	0.03495
ENSG00000127903	0.01538	0.03666
ENSG00000127914	0.00289	0.05007
ENSG00000127920	0.004079	0.01846
ENSG00000127922	0.003078	0.01065
ENSG00000127928	0.0001051	0.0001189
ENSG00000127946	0.01352	0.05041
ENSG00000127947	0.02144	0.05286
ENSG00000127948	0.02422	0.0931
ENSG00000127951	0.007887	0.03747
ENSG00000127952	0.02693	0.134
ENSG00000127954	0.008457	0.07084
ENSG00000127955	0.005063	0.02078
ENSG00000127957	0.08159	0.2333
ENSG00000127980	0.02334	0.06963
ENSG00000127989	0.00256	0.02858
ENSG00000127990	0.002996	0.0214
ENSG00000127993	0.007952	0.05498
ENSG00000127995	0.05034	0.1519
ENSG00000128000	0.0025	0.02162
ENSG00000128011	0.003497	0.009904
ENSG00000128016	0.0007733	0.003749
ENSG00000128039	0.02554	0.1031
ENSG00000128040	0.01976	0.1522
ENSG00000128045	0.003568	0.02189
ENSG00000128050	0.003364	0.02189
ENSG00000128052	0.008571	0.05505
ENSG00000128059	0.006528	0.03716
ENSG00000128159	0.004666	0.01727
ENSG00000128165	0.0101	0.1149
ENSG00000128185	0.004108	0.01169
ENSG00000128191	0.2576	0.9696
ENSG00000128203	0.02751	0.048
ENSG00000128218	0.01341	0.04359
ENSG00000128228	0.0008897	0.003434
ENSG00000128242	0.005834	0.01622
ENSG00000128245	0.005663	0.02783
ENSG00000128250	0.0004921	0.0005724
ENSG00000128253	0.004423	0.02307
ENSG00000128254	0.00424	0.03561
ENSG00000128262	0.01604	0.04862
ENSG00000128266	0.007633	0.02555
ENSG00000128268	0.01452	0.1473
ENSG00000128271	0.002633	0.008407
ENSG00000128272	0.09973	0.497
ENSG00000128274	0.04427	0.3698
ENSG00000128276	0.0003226	0.0006086
ENSG00000128283	0.005467	0.01966
ENSG00000128284	0.01154	0.04713
ENSG00000128285	0.01557	0.08114
ENSG00000128294	0.01682	0.04949
ENSG00000128298	0.0705	0.3745
ENSG00000128309	0.01201	0.02611
ENSG00000128310	0.1007	0.5216
ENSG00000128311	0.01186	0.03581
ENSG00000128313	0.005353	0.00752
ENSG00000128322	0.002729	0.002729
ENSG00000128335	0.01782	0.03552
ENSG00000128340	0.002635	0.007021
ENSG00000128342	0.0238	0.2793
ENSG00000128346	1.103	-8.368
ENSG00000128383	0.02835	0.0465
ENSG00000128394	0.002105	0.008147
ENSG00000128408	1.945e-05	0.0001938
ENSG00000128422	0.003991	0.01471
ENSG00000128438	0.002478	0.005839
ENSG00000128463	0.01606	0.09429
ENSG00000128482	0.01156	0.05092
ENSG00000128487	0.01109	0.09039
ENSG00000128510	0.004207	0.01091
ENSG00000128512	0.004225	0.01688
ENSG00000128513	0.6053	-100.7
ENSG00000128524	0.004555	0.01309
ENSG00000128534	0.01919	0.2658
ENSG00000128536	0.0188	0.09086
ENSG00000128563	0.01552	0.06507
ENSG00000128564	0.002419	0.009088
ENSG00000128567	0.004109	0.006796
ENSG00000128573	0.002154	0.008771
ENSG00000128578	0.006817	0.04562
ENSG00000128581	0.004405	0.05463
ENSG00000128585	0.001393	0.003681
ENSG00000128590	0.0007472	0.003314
ENSG00000128591	0.004555	0.03577
ENSG00000128594	0.03318	0.112
ENSG00000128595	0.006581	0.01576
ENSG00000128596	0.004778	0.02258
ENSG00000128602	0.004607	0.0217
ENSG00000128604	0.1086	0.2825
ENSG00000128606	0.003239	0.01299
ENSG00000128607	0.01137	0.05328
ENSG00000128609	0.006155	0.0425
ENSG00000128610	0.00107	0.001728
ENSG00000128617	0.01504	0.09276
ENSG00000128626	0.007085	0.0349
ENSG00000128641	0.008396	0.03825
ENSG00000128645	0.01096	0.02831
ENSG00000128652	0.009874	0.06098
ENSG00000128654	0.004105	0.02356
ENSG00000128655	0.006235	0.04517
ENSG00000128656	0.00897	0.06932
ENSG00000128683	0.01318	0.03836
ENSG00000128692	0.001479	0.01279
ENSG00000128694	0.001717	0.01128
ENSG00000128699	0.01059	0.06407
ENSG00000128708	0.00473	0.05064
ENSG00000128709	0.005639	0.01529
ENSG00000128710	0.003818	0.05131
ENSG00000128713	0.02196	0.06137
ENSG00000128714	0.02227	0.03476
ENSG00000128731	0.0009722	0.004786
ENSG00000128739	0.004477	0.02976
ENSG00000128789	0.006867	0.06614
ENSG00000128791	0.001328	0.007236
ENSG00000128805	3.347e-05	0.0006439
ENSG00000128815	0.003448	0.01462
ENSG00000128829	0.05167	0.1027
ENSG00000128833	0.006276	0.01855
ENSG00000128849	0.002952	0.008847
ENSG00000128872	0.00591	0.07339
ENSG00000128881	0.004634	0.02487
ENSG00000128886	0.006634	0.07667
ENSG00000128891	0.05143	0.3419
ENSG00000128908	0.001131	0.009826
ENSG00000128915	0.007307	0.05682
ENSG00000128917	0.0003235	0.001316
ENSG00000128918	0.007114	0.03322
ENSG00000128923	0.01129	0.0514
ENSG00000128928	0.02753	0.1092
ENSG00000128944	0.02324	0.0847
ENSG00000128951	0.002222	0.02961
ENSG00000128965	0.001564	0.01067
ENSG00000128973	0.02312	0.1356
ENSG00000128989	0.01076	0.05654
ENSG00000129003	0.009102	0.06988
ENSG00000129007	0.01372	0.09217
ENSG00000129009	0.003023	0.02213
ENSG00000129028	0.002824	0.01013
ENSG00000129038	0.005815	0.01494
ENSG00000129048	0.01051	0.0377
ENSG00000129055	0.01194	0.1046
ENSG00000129071	3.828e-07	6.722e-06
ENSG00000129083	0.004732	0.05361
ENSG00000129084	0.001478	0.007915
ENSG00000129103	0.01806	0.08394
ENSG00000129116	0.003796	0.01611
ENSG00000129128	0.01717	0.05983
ENSG00000129151	0.001491	0.006509
ENSG00000129152	0.0001966	0.0003387
ENSG00000129158	0.002887	0.01482
ENSG00000129159	0.0005845	0.001002
ENSG00000129167	0.00443	0.01965
ENSG00000129170	0.0007804	0.002467
ENSG00000129173	0.0006759	0.003399
ENSG00000129187	0.028	0.08388
ENSG00000129194	4.657e-05	0.002244
ENSG00000129195	0.003605	0.0122
ENSG00000129197	0.0107	0.07966
ENSG00000129204	0.02661	0.06407
ENSG00000129214	2.517e-05	0.0004197
ENSG00000129219	0.01079	0.0308
ENSG00000129221	0.0005627	0.0007503
ENSG00000129226	3.364e-05	5.484e-05
ENSG00000129235	0.005691	0.03742
ENSG00000129244	0.0004281	0.002294
ENSG00000129245	0.0002528	0.001522
ENSG00000129250	0.005153	0.02583
ENSG00000129255	0.0006112	0.00213
ENSG00000129292	0.01436	0.07423
ENSG00000129295	0.004902	0.02165
ENSG00000129315	0.002134	0.01185
ENSG00000129317	0.008004	0.06486
ENSG00000129347	0.01419	0.04024
ENSG00000129351	0.005168	0.04597
ENSG00000129353	0.006595	0.03774
ENSG00000129354	0.005418	0.02687
ENSG00000129355	0.006952	0.05076
ENSG00000129422	0.01661	0.07379
ENSG00000129437	5.003e-06	5.003e-06
ENSG00000129450	0	0
ENSG00000129451	0	0
ENSG00000129455	0	0
ENSG00000129460	0.004289	0.04035
ENSG00000129465	0.01713	0.09504
ENSG00000129467	0.02484	0.07598
ENSG00000129472	0.01782	0.08019
ENSG00000129473	0.005619	0.01295
ENSG00000129474	0.0877	0.7588
ENSG00000129480	0.01619	0.06465
ENSG00000129484	0.01052	0.06381
ENSG00000129493	0.004711	0.02029
ENSG00000129514	0.0001559	0.0009692
ENSG00000129515	0.005001	0.03096
ENSG00000129518	0.002307	0.01515
ENSG00000129521	0.005714	0.0146
ENSG00000129534	0.009283	0.04237
ENSG00000129535	0.002692	0.006054
ENSG00000129538	0.008901	0.01801
ENSG00000129559	0.002717	0.008634
ENSG00000129562	0.009686	0.04383
ENSG00000129566	0.01158	0.01867
ENSG00000129595	0.01564	0.09025
ENSG00000129596	0.01494	0.06566
ENSG00000129625	0.02851	0.1879
ENSG00000129636	0.002224	0.009637
ENSG00000129646	0.008292	0.04055
ENSG00000129654	0.001054	0.003227
ENSG00000129657	0.001179	0.005377
ENSG00000129667	0.002555	0.006696
ENSG00000129673	0.001421	0.006006
ENSG00000129691	0.003751	0.01658
ENSG00000129696	0.006706	0.0367
ENSG00000129744	0.002911	0.003864
ENSG00000129749	0.009012	0.03905
ENSG00000129757	0.0337	0.1192
ENSG00000129810	0.001328	0.008292
ENSG00000129910	0.01401	0.04954
ENSG00000129911	0.008003	0.03855
ENSG00000129925	0.01475	0.07595
ENSG00000129932	0.00814	0.03653
ENSG00000129933	0.0301	0.3206
ENSG00000129946	0.1782	0.6639
ENSG00000129951	0.007278	0.009603
ENSG00000129965	0.0002563	0.0004245
ENSG00000129968	0.003639	0.01747
ENSG00000129988	0.0745	0.5272
ENSG00000129990	0.006852	0.02041
ENSG00000129991	0.004615	0.01474
ENSG00000129993	0.009236	0.0356
ENSG00000130005	0.004955	0.01844
ENSG00000130023	0.01085	0.09208
ENSG00000130024	0.009888	0.07105
ENSG00000130035	0.01193	0.06027
ENSG00000130037	0.02013	0.07972
ENSG00000130038	0.02373	0.05247
ENSG00000130045	0.008729	0.03453
ENSG00000130147	0.006863	0.02033
ENSG00000130158	0.02447	0.07763
ENSG00000130159	0.005723	0.03366
ENSG00000130164	0.001015	0.004243
ENSG00000130165	0.005268	0.01612
ENSG00000130167	0.001289	0.003572
ENSG00000130173	0.00363	0.01398
ENSG00000130175	0.00805	0.02215
ENSG00000130176	0.002202	0.01631
ENSG00000130177	0.01303	0.0701
ENSG00000130182	0.0006065	0.0008514
ENSG00000130193	0.01498	0.0782
ENSG00000130202	0.0001013	0.0003452
ENSG00000130203	0.0001062	0.0001846
ENSG00000130204	2.515e-05	5.792e-05
ENSG00000130208	7.408e-05	0.0001715
ENSG00000130222	0.001698	0.007155
ENSG00000130226	0.004918	0.01007
ENSG00000130227	0.002514	0.01538
ENSG00000130244	0.03816	0.06582
ENSG00000130254	0.001792	0.008608
ENSG00000130255	0.008352	0.02944
ENSG00000130270	0.02024	0.0629
ENSG00000130287	0.001859	0.01805
ENSG00000130294	0.003766	0.02174
ENSG00000130299	0.01121	0.02871
ENSG00000130300	0.01629	0.03646
ENSG00000130303	0.007891	0.03651
ENSG00000130304	0.01178	0.05975
ENSG00000130305	0.001638	0.01097
ENSG00000130307	0.001995	0.01677
ENSG00000130309	0.006516	0.02108
ENSG00000130311	0.007643	0.04072
ENSG00000130312	0.01555	0.07045
ENSG00000130313	0.009218	0.02996
ENSG00000130332	0.01273	0.03266
ENSG00000130338	0.007689	0.0718
ENSG00000130340	0.003986	0.01985
ENSG00000130347	0.008706	0.08092
ENSG00000130348	0.01468	0.07944
ENSG00000130349	0.005575	0.0165
ENSG00000130363	0.01478	0.0931
ENSG00000130368	0.0004564	0.001133
ENSG00000130377	0.002315	0.009322
ENSG00000130382	0.004308	0.03816
ENSG00000130383	0.003098	0.006966
ENSG00000130396	0.007252	0.0434
ENSG00000130402	0.004497	0.03607
ENSG00000130413	0.06476	0.2218
ENSG00000130414	0.03412	0.1318
ENSG00000130427	0.008642	0.05074
ENSG00000130429	0.008509	0.05237
ENSG00000130433	0.00232	0.004106
ENSG00000130449	0.3422	4.215
ENSG00000130475	0.01186	0.05279
ENSG00000130477	0.003007	0.01116
ENSG00000130479	0.01188	0.05881
ENSG00000130487	0.01409	0.05944
ENSG00000130489	-6.705	-590.9
ENSG00000130508	0.006395	0.03573
ENSG00000130511	0.006322	0.02134
ENSG00000130513	0.00363	0.0085
ENSG00000130517	0.02598	0.07509
ENSG00000130518	0.02081	0.09785
ENSG00000130520	0.005826	0.01974
ENSG00000130522	0.001844	0.01398
ENSG00000130528	0.0002201	0.000967
ENSG00000130529	0.008807	0.0103
ENSG00000130540	0.01353	0.0793
ENSG00000130544	0.004475	0.01096
ENSG00000130545	0.002659	0.005998
ENSG00000130558	0.008284	0.02297
ENSG00000130559	0.005078	0.02633
ENSG00000130560	0.01945	0.08027
ENSG00000130561	0.0004114	0.0008347
ENSG00000130584	1.406e-05	8.782e-05
ENSG00000130589	0	0
ENSG00000130590	0	0
ENSG00000130592	0.007528	0.02196
ENSG00000130595	0.0121	0.02901
ENSG00000130598	0.005167	0.01328
ENSG00000130600	0.01231	0.03721
ENSG00000130612	0.007485	0.05974
ENSG00000130635	0.002007	0.005837
ENSG00000130638	0.0007741	0.01792
ENSG00000130640	0.01094	0.05536
ENSG00000130643	0.00502	0.04719
ENSG00000130649	0.008393	0.03298
ENSG00000130653	0.01847	0.04797
ENSG00000130656	0.004858	0.008459
ENSG00000130669	0.01304	0.05485
ENSG00000130675	0.001379	0.002977
ENSG00000130684	0.009655	0.1529
ENSG00000130695	0.0161	0.1059
ENSG00000130699	0.008598	0.06448
ENSG00000130700	0.005452	0.008671
ENSG00000130701	0.1235	0.3323
ENSG00000130702	0.01207	0.0515
ENSG00000130703	0.008599	0.04231
ENSG00000130706	0.002123	0.01117
ENSG00000130707	0.003636	0.006616
ENSG00000130711	0.0006553	0.001442
ENSG00000130713	0.005971	0.02161
ENSG00000130714	0.05137	0.2826
ENSG00000130717	0.0119	0.05685
ENSG00000130720	0.004324	0.009024
ENSG00000130723	0.00497	0.02313
ENSG00000130724	0.006729	0.03147
ENSG00000130725	0.003352	0.02522
ENSG00000130726	0.002573	0.04768
ENSG00000130731	0.01264	0.03107
ENSG00000130733	0.002555	0.02283
ENSG00000130734	0.002297	0.01233
ENSG00000130748	0.003514	0.007443
ENSG00000130749	0.001859	0.004736
ENSG00000130751	0.004833	0.008619
ENSG00000130755	0.002125	0.009853
ENSG00000130758	0.009535	0.02824
ENSG00000130762	0.006611	0.03052
ENSG00000130764	0.01618	0.08256
ENSG00000130766	0.003827	0.01478
ENSG00000130768	0.007527	0.04931
ENSG00000130770	0.009087	0.09157
ENSG00000130772	0.001611	0.01198
ENSG00000130775	0.006074	0.02232
ENSG00000130779	0.002696	0.02949
ENSG00000130783	0.05635	0.6426
ENSG00000130787	0.1177	0.4862
ENSG00000130803	0.04205	0.1627
ENSG00000130810	0.004063	0.004708
ENSG00000130811	0.002436	0.02686
ENSG00000130812	0.003726	0.008032
ENSG00000130813	0.002181	0.007827
ENSG00000130816	0.002848	0.01722
ENSG00000130818	0.02098	0.9054
ENSG00000130844	0.004955	0.02357
ENSG00000130856	0.01052	0.04461
ENSG00000130876	0.06391	0.06925
ENSG00000130881	0.1753	0.7727
ENSG00000130921	0.009724	0.1554
ENSG00000130935	0.009232	0.02575
ENSG00000130939	0.003482	0.01257
ENSG00000130940	0.002093	0.006358
ENSG00000130943	7.535e-05	0.002897
ENSG00000130948	0.2885	0.6447
ENSG00000130950	3.355e-07	6.319e-07
ENSG00000130956	0.8215	30.2
ENSG00000130957	6.66e-06	4.868e-05
ENSG00000130958	1.217	-11.44
ENSG00000130997	0.001015	0.01773
ENSG00000131013	0.00259	0.01752
ENSG00000131015	0.01278	0.08355
ENSG00000131016	0.00314	0.007665
ENSG00000131018	0.00535	0.07595
ENSG00000131019	0.006414	0.02583
ENSG00000131023	0.007876	0.1429
ENSG00000131037	0.01695	0.05278
ENSG00000131042	0.002023	0.01064
ENSG00000131043	0.0005165	0.001314
ENSG00000131044	0.02429	0.07
ENSG00000131050	3.61e-11	3.613e-11
ENSG00000131051	0.0006972	0.008043
ENSG00000131055	0.024	0.2217
ENSG00000131059	2.624e-11	3.207e-11
ENSG00000131061	0.0001264	0.00839
ENSG00000131067	3.525e-05	0.0001499
ENSG00000131068	0.0002345	0.0003154
ENSG00000131069	4.091e-06	0.0001261
ENSG00000131094	0.007505	0.04238
ENSG00000131095	0.005734	0.01937
ENSG00000131096	0.0002922	0.001233
ENSG00000131097	0.00321	0.02395
ENSG00000131100	0.01409	0.08089
ENSG00000131115	0.02297	0.1307
ENSG00000131116	0.00143	0.004725
ENSG00000131126	0.003801	0.00723
ENSG00000131127	0.008735	0.07717
ENSG00000131142	0.007472	0.02301
ENSG00000131143	0.007734	0.02415
ENSG00000131148	0.005661	0.02515
ENSG00000131149	0.01143	0.01175
ENSG00000131153	0.005513	0.01742
ENSG00000131165	0.02811	0.07004
ENSG00000131183	0.0009198	0.001659
ENSG00000131187	0.006905	0.03054
ENSG00000131188	0.003287	0.01415
ENSG00000131196	0	0
ENSG00000131203	0.007298	0.05335
ENSG00000131233	0.007947	0.02322
ENSG00000131236	0.007612	0.1389
ENSG00000131238	0.01323	0.0663
ENSG00000131242	0.0237	0.1173
ENSG00000131323	0.01521	0.06301
ENSG00000131351	0.0169	0.1033
ENSG00000131355	0.001148	0.003749
ENSG00000131368	0.004154	0.01787
ENSG00000131370	0.005866	0.01676
ENSG00000131373	0.01062	0.04267
ENSG00000131374	0.004145	0.07836
ENSG00000131375	0.004501	0.02056
ENSG00000131378	0.008402	0.03121
ENSG00000131379	0.009485	0.02226
ENSG00000131381	0.006731	0.04354
ENSG00000131386	0.008009	0.03262
ENSG00000131389	0.00807	0.01768
ENSG00000131398	0	0
ENSG00000131400	0	0
ENSG00000131401	0	0
ENSG00000131408	0	0
ENSG00000131409	0	0
ENSG00000131435	0.0003609	0.00329
ENSG00000131437	0.0005227	0.002002
ENSG00000131446	0.01501	0.1036
ENSG00000131459	0.01262	0.04012
ENSG00000131462	0.002614	0.02505
ENSG00000131467	0.0004896	0.002143
ENSG00000131469	0.009249	0.04521
ENSG00000131470	0.003564	0.02696
ENSG00000131471	0.008093	0.0277
ENSG00000131473	0.004813	0.03544
ENSG00000131475	0.001171	0.006804
ENSG00000131477	0.003119	0.009879
ENSG00000131480	0.001169	0.004205
ENSG00000131482	0.0007474	0.000979
ENSG00000131484	3.613e-06	1.288e-05
ENSG00000131495	0.004083	0.04525
ENSG00000131503	0.001142	0.004262
ENSG00000131504	0.005168	0.01679
ENSG00000131507	2.002	0.7411
ENSG00000131508	0.001639	0.009354
ENSG00000131558	0.01619	0.1659
ENSG00000131584	0.01907	0.05615
ENSG00000131591	0.01727	0.06274
ENSG00000131620	0.03418	0.2248
ENSG00000131626	0.05709	0.3153
ENSG00000131634	0.009458	0.05375
ENSG00000131650	0.004682	0.03336
ENSG00000131652	0.001352	0.006249
ENSG00000131653	0.002814	0.00525
ENSG00000131668	0.005855	0.02891
ENSG00000131669	0.1045	0.2424
ENSG00000131686	0.001188	0.001329
ENSG00000131697	0.02154	0.07064
ENSG00000131711	0.009894	0.0249
ENSG00000131730	0.01024	0.04703
ENSG00000131732	0.008946	0.0587
ENSG00000131737	0.003265	0.006684
ENSG00000131738	0.001748	0.00327
ENSG00000131746	0.001987	0.006305
ENSG00000131747	0.0007042	0.003871
ENSG00000131748	0.02948	0.1311
ENSG00000131759	0.001488	0.0062
ENSG00000131771	0.01341	0.07005
ENSG00000131773	0.00319	0.02865
ENSG00000131778	0.02734	0.1232
ENSG00000131779	3.117e-07	9.953e-07
ENSG00000131781	0.01049	0.07305
ENSG00000131788	1.471e-06	8.635e-05
ENSG00000131791	0.009375	0.06059
ENSG00000131797	0.0112	0.09888
ENSG00000131808	0.0008196	0.001657
ENSG00000131844	0.00677	0.05553
ENSG00000131845	0.0111	0.02736
ENSG00000131848	0.00234	0.006206
ENSG00000131849	-1.783	1415
ENSG00000131864	0.0005202	0.0005552
ENSG00000131871	0.001604	0.00597
ENSG00000131873	0.00758	0.05708
ENSG00000131876	0.003501	0.01503
ENSG00000131885	0.0006976	0.001098
ENSG00000131899	0.1052	0.738
ENSG00000131910	0.001888	0.004115
ENSG00000131914	0.0001971	0.0002295
ENSG00000131931	0.0008564	0.004724
ENSG00000131941	0.01165	0.1081
ENSG00000131943	0.005409	0.01085
ENSG00000131944	0.01763	0.04269
ENSG00000131951	0.001817	0.009699
ENSG00000131966	0.01078	0.02484
ENSG00000131969	0.00569	0.01953
ENSG00000131979	0.0231	0.2239
ENSG00000131981	0.006236	0.04702
ENSG00000132000	0.01115	0.06307
ENSG00000132002	0.006737	0.02646
ENSG00000132003	0.003919	0.01015
ENSG00000132004	0.004593	0.0431
ENSG00000132005	0.002195	0.011
ENSG00000132010	0.02567	0.3706
ENSG00000132016	0.01972	0.2445
ENSG00000132017	0.005602	0.0292
ENSG00000132024	0.01027	0.1308
ENSG00000132026	0.002446	0.006485
ENSG00000132031	5.4e-11	2.776e-10
ENSG00000132109	0.01048	0.07933
ENSG00000132122	0.01065	0.03403
ENSG00000132128	0.0002199	0.00109
ENSG00000132141	0.02746	0.1096
ENSG00000132153	0.002267	0.01413
ENSG00000132155	0.00621	0.04981
ENSG00000132164	0.002419	0.006299
ENSG00000132170	0.005139	0.0147
ENSG00000132182	0.01058	0.1731
ENSG00000132185	0.009839	0.02308
ENSG00000132196	0.001204	0.005124
ENSG00000132199	0.06907	0.4577
ENSG00000132204	0.007984	0.05463
ENSG00000132205	0.0101	0.02363
ENSG00000132207	0.0001917	0.0009032
ENSG00000132254	0.003189	0.02296
ENSG00000132256	0.008276	0.08081
ENSG00000132259	0.007806	0.03252
ENSG00000132274	0.01162	0.04311
ENSG00000132275	0.008696	0.02031
ENSG00000132286	0.007499	0.05168
ENSG00000132294	0.005454	0.04475
ENSG00000132297	0.0002528	0.0002844
ENSG00000132300	0.002722	0.01981
ENSG00000132305	0.01716	0.1767
ENSG00000132313	0.01982	0.1145
ENSG00000132321	0.01272	0.0534
ENSG00000132323	0.004	0.03896
ENSG00000132326	0.0008407	0.004873
ENSG00000132329	0.004329	0.008964
ENSG00000132330	0.007326	0.0679
ENSG00000132334	0.00265	0.009414
ENSG00000132341	0.003993	0.04564
ENSG00000132356	0.006964	0.04151
ENSG00000132357	0.01247	0.03044
ENSG00000132359	0.0001916	0.0004005
ENSG00000132361	4.804e-05	7.078e-05
ENSG00000132376	0.01318	0.1067
ENSG00000132382	0.01104	0.02162
ENSG00000132383	0.03385	0.108
ENSG00000132386	0.01715	0.06982
ENSG00000132388	0.001946	0.01298
ENSG00000132394	1.343	-160.4
ENSG00000132405	0.00424	0.02063
ENSG00000132406	0.03851	0.09979
ENSG00000132423	0.004577	0.02502
ENSG00000132424	0.001145	0.009437
ENSG00000132429	0.01008	0.04235
ENSG00000132432	0.009057	0.08335
ENSG00000132434	0.008223	0.07584
ENSG00000132436	0.03893	0.1313
ENSG00000132437	0.004786	0.02613
ENSG00000132463	0.003807	0.03051
ENSG00000132464	0.0005007	0.001691
ENSG00000132465	0.0008984	0.004449
ENSG00000132466	0.001163	0.003209
ENSG00000132467	0.001434	0.004117
ENSG00000132470	0.6026	4.493
ENSG00000132471	0.00774	0.0337
ENSG00000132475	0.004273	0.02138
ENSG00000132478	0.004755	0.03269
ENSG00000132481	0.01208	0.06859
ENSG00000132485	0.001869	0.01391
ENSG00000132507	0.09161	0.1698
ENSG00000132510	3.038e-05	0.0001436
ENSG00000132514	0.007558	0.02048
ENSG00000132517	0.005689	0.0206
ENSG00000132518	0.0001098	0.03048
ENSG00000132522	0.01008	0.05304
ENSG00000132530	0.005176	0.01639
ENSG00000132535	0.0259	0.09741
ENSG00000132541	0.00151	0.007515
ENSG00000132549	0.1083	1.856
ENSG00000132554	0.0002277	0.001399
ENSG00000132561	0.001666	0.00538
ENSG00000132563	0.009576	0.06097
ENSG00000132570	0.1878	0.4597
ENSG00000132581	0.0002763	0.0009716
ENSG00000132589	0.003293	0.0108
ENSG00000132591	0.00249	0.01428
ENSG00000132600	0.09084	0.3516
ENSG00000132603	0.007709	0.05278
ENSG00000132604	0.004353	0.03764
ENSG00000132612	0.005111	0.04893
ENSG00000132613	0.005556	0.01785
ENSG00000132622	0.01003	0.01422
ENSG00000132623	0.02021	0.0478
ENSG00000132631	0.0005188	0.0006161
ENSG00000132635	0.0047	0.02134
ENSG00000132639	0.003488	0.009499
ENSG00000132640	0.01528	0.1256
ENSG00000132646	0.01674	0.1496
ENSG00000132661	0.003669	0.01267
ENSG00000132664	0.005119	0.02719
ENSG00000132669	0.0106	0.02774
ENSG00000132670	0.007102	0.0239
ENSG00000132671	0.006241	0.008103
ENSG00000132676	6.993e-05	0.0002096
ENSG00000132677	0.002591	0.003833
ENSG00000132680	3.299e-06	3.252e-05
ENSG00000132681	0.01023	0.0217
ENSG00000132688	0.006643	0.0352
ENSG00000132692	0.00332	0.009538
ENSG00000132693	0.0008426	0.003382
ENSG00000132694	0.06552	0.5731
ENSG00000132698	4.281e-06	1.132e-05
ENSG00000132702	0.002943	0.02127
ENSG00000132703	0.004747	0.004897
ENSG00000132704	0.0009233	0.003983
ENSG00000132716	0.003417	0.03345
ENSG00000132718	1.603e-05	3.862e-05
ENSG00000132740	0.001723	0.01265
ENSG00000132744	0.007941	0.0315
ENSG00000132746	0.006472	0.01428
ENSG00000132749	0.0009218	0.006827
ENSG00000132763	0.00089	0.009798
ENSG00000132768	0.006495	0.05313
ENSG00000132773	0.0001177	0.0003804
ENSG00000132780	0.0004523	0.003122
ENSG00000132781	0.0008678	0.003412
ENSG00000132792	0.005287	0.04193
ENSG00000132793	0.04114	0.3762
ENSG00000132801	0.007388	0.05073
ENSG00000132819	0.003063	0.007596
ENSG00000132821	0.01274	0.06517
ENSG00000132823	0.08026	0.1473
ENSG00000132824	0.03645	0.04327
ENSG00000132825	0.001831	0.005848
ENSG00000132837	0.01183	0.1072
ENSG00000132840	0.02707	0.1435
ENSG00000132842	0.01043	0.08061
ENSG00000132846	0.004832	0.01735
ENSG00000132849	0.0167	0.04186
ENSG00000132854	0.005852	0.01972
ENSG00000132855	0.0005122	0.003132
ENSG00000132872	0.009119	0.07004
ENSG00000132874	0.002369	0.01164
ENSG00000132879	0.01504	0.03305
ENSG00000132881	0.0101	0.04034
ENSG00000132906	0.02816	0.3264
ENSG00000132911	0.00332	0.04482
ENSG00000132912	0.003615	0.04987
ENSG00000132915	0.002417	0.00711
ENSG00000132932	0.007109	0.01949
ENSG00000132938	0.003374	0.02051
ENSG00000132950	0.007834	0.09101
ENSG00000132952	0.002186	0.008986
ENSG00000132953	0.01129	0.08152
ENSG00000132958	0.004878	0.03738
ENSG00000132963	0.00157	0.008105
ENSG00000132964	0.01824	0.1501
ENSG00000132965	0.007629	0.03824
ENSG00000132967	0.003761	0.05368
ENSG00000132970	0.01383	0.08551
ENSG00000132972	0.00141	0.002359
ENSG00000132975	0.004676	0.01705
ENSG00000133019	0.001944	0.006551
ENSG00000133020	0.0005514	0.0006633
ENSG00000133026	0.003768	0.01218
ENSG00000133027	0.005937	0.1266
ENSG00000133028	0.00771	0.09378
ENSG00000133030	0.01374	0.03563
ENSG00000133048	0.009177	0.02548
ENSG00000133055	0.003544	0.009896
ENSG00000133056	0.01438	0.1537
ENSG00000133059	1.644e-07	8.95e-07
ENSG00000133063	0.008819	0.02752
ENSG00000133065	0.01331	0.0278
ENSG00000133067	0.008646	0.05117
ENSG00000133069	3.87e-08	3.926e-07
ENSG00000133083	0.01019	0.05944
ENSG00000133101	0.003826	0.0256
ENSG00000133103	0.0185	0.09175
ENSG00000133104	0.006754	0.03254
ENSG00000133105	0.001848	0.006139
ENSG00000133106	0.000442	0.001343
ENSG00000133107	0.004641	0.0238
ENSG00000133110	0.004774	0.02567
ENSG00000133111	0.002986	0.007288
ENSG00000133112	0.004213	0.04182
ENSG00000133114	0.013	0.08146
ENSG00000133115	0.0009159	0.002495
ENSG00000133116	0.006743	0.02208
ENSG00000133119	0.01405	0.09894
ENSG00000133121	0.004151	0.01285
ENSG00000133193	0.003176	0.04839
ENSG00000133195	0.004677	0.01139
ENSG00000133216	0.001267	0.003689
ENSG00000133226	8.549e-05	0.0003142
ENSG00000133243	0.01529	0.03853
ENSG00000133246	0.01377	0.06141
ENSG00000133247	0.03694	0.05108
ENSG00000133250	0.01086	0.09839
ENSG00000133256	0.003819	0.02626
ENSG00000133265	0.006201	0.02518
ENSG00000133275	0.006771	0.034
ENSG00000133302	0.005431	0.05743
ENSG00000133313	0.02235	0.04418
ENSG00000133315	0.001421	0.009791
ENSG00000133316	0.02224	0.2595
ENSG00000133317	0.002483	0.006225
ENSG00000133318	0.003342	0.0266
ENSG00000133321	0.001125	0.004739
ENSG00000133328	0.005545	0.02086
ENSG00000133392	0.002765	0.03797
ENSG00000133393	0.007396	0.08194
ENSG00000133398	0.01836	0.0827
ENSG00000133401	0.004605	0.01538
ENSG00000133422	0.007917	0.08891
ENSG00000133424	0.008452	0.02
ENSG00000133433	0.0512	0.108
ENSG00000133454	0.00587	0.01183
ENSG00000133460	0.01779	0.06603
ENSG00000133466	0.039	0.08641
ENSG00000133475	0.0008581	0.001214
ENSG00000133477	0.007774	0.02073
ENSG00000133488	0.01003	0.05622
ENSG00000133519	0.02948	0.1735
ENSG00000133561	0.006293	0.06732
ENSG00000133574	0.01571	0.2656
ENSG00000133597	0.05567	0.2588
ENSG00000133606	0.005226	0.03266
ENSG00000133612	0.06552	0.2635
ENSG00000133619	0.004246	0.03254
ENSG00000133624	0.01419	0.1158
ENSG00000133627	0.003515	0.01726
ENSG00000133636	1.642e-05	0.0003371
ENSG00000133639	0.004633	0.01403
ENSG00000133640	7.803e-06	3.456e-05
ENSG00000133641	0.002796	0.01166
ENSG00000133657	0.06944	0.4064
ENSG00000133661	0.154	1.18
ENSG00000133665	0.002696	0.01083
ENSG00000133678	0.03168	0.2595
ENSG00000133687	0.01127	0.04969
ENSG00000133703	0.02208	0.1677
ENSG00000133704	4.853	17.23
ENSG00000133706	0.0185	0.4492
ENSG00000133710	0.008441	0.08843
ENSG00000133731	2.456e-06	0.0001305
ENSG00000133739	2.074	-101.2
ENSG00000133740	0.3328	1.484
ENSG00000133742	0.001447	0.006052
ENSG00000133773	0.003143	0.04191
ENSG00000133789	0.007443	0.03826
ENSG00000133794	0.6115	7.073
ENSG00000133800	0.01512	0.03774
ENSG00000133805	0.007952	0.04432
ENSG00000133808	0.009384	0.0159
ENSG00000133812	0.003582	0.04785
ENSG00000133816	0.01051	0.03468
ENSG00000133818	0.007754	0.03967
ENSG00000133835	0.01082	0.08548
ENSG00000133858	0.002423	0.01706
ENSG00000133863	0.001702	0.00772
ENSG00000133872	0.007385	0.03412
ENSG00000133874	0.006375	0.0559
ENSG00000133878	0.004319	0.01642
ENSG00000133884	0.00831	0.0348
ENSG00000133895	0.003986	0.01812
ENSG00000133935	0.001523	0.01047
ENSG00000133937	0.00236	4.684
ENSG00000133943	0.006503	0.02611
ENSG00000133958	4.956e-05	8.873e-05
ENSG00000133961	0.003948	0.01745
ENSG00000133962	0.01204	0.03562
ENSG00000133980	0.0002043	0.0002781
ENSG00000133983	0.04721	0.2834
ENSG00000133985	0.01407	0.03296
ENSG00000133997	0.005426	0.03189
ENSG00000134001	0.008992	0.1451
ENSG00000134007	0.002465	0.01616
ENSG00000134013	5.517e-06	0.0001661
ENSG00000134014	0.01976	0.07473
ENSG00000134020	0.001314	0.003022
ENSG00000134028	0	0
ENSG00000134030	0.004285	0.0161
ENSG00000134042	0.019	0.07636
ENSG00000134046	0.04532	0.8124
ENSG00000134049	0.04665	0.5725
ENSG00000134056	0.0719	1.709
ENSG00000134057	0.01915	0.1519
ENSG00000134058	0.02412	0.3345
ENSG00000134061	0.000967	0.002596
ENSG00000134070	0.008415	0.01665
ENSG00000134072	0.002563	0.01594
ENSG00000134077	0.02217	0.06296
ENSG00000134086	0.00556	0.03496
ENSG00000134107	0.00373	0.006307
ENSG00000134108	0.003851	0.02261
ENSG00000134109	0.007196	0.01569
ENSG00000134115	0.006536	0.01822
ENSG00000134121	0.006998	0.02094
ENSG00000134138	0.03216	0.0477
ENSG00000134146	0.007042	0.04558
ENSG00000134152	0.0706	0.4044
ENSG00000134153	0.003004	0.01997
ENSG00000134160	0.003358	0.006663
ENSG00000134184	0.009468	0.01544
ENSG00000134186	0.0002848	0.000957
ENSG00000134193	0.0008655	0.001098
ENSG00000134198	0.01377	0.07426
ENSG00000134200	0.002903	0.009357
ENSG00000134201	0.007462	0.01652
ENSG00000134202	0.004963	0.01019
ENSG00000134207	0.04995	0.05059
ENSG00000134215	0.00688	0.0675
ENSG00000134216	3.187e-08	5.509e-08
ENSG00000134222	0.006539	0.019
ENSG00000134240	0.01496	0.03671
ENSG00000134242	0.9675	-0.9569
ENSG00000134243	0.0005877	0.006597
ENSG00000134245	0.01519	0.04967
ENSG00000134247	0.005662	0.01961
ENSG00000134248	4.543e-06	6.56e-05
ENSG00000134249	0.0001037	0.0001122
ENSG00000134250	0.0005226	0.004495
ENSG00000134253	0.2097	0.476
ENSG00000134255	1.355e-08	9.457e-08
ENSG00000134256	0.00906	0.0548
ENSG00000134258	0.002113	0.009249
ENSG00000134259	0.00339	0.009198
ENSG00000134262	0.1167	0.131
ENSG00000134265	0.001899	0.009703
ENSG00000134278	0.01165	0.06288
ENSG00000134283	0.01353	0.1103
ENSG00000134285	0.01101	0.1106
ENSG00000134287	0.007897	0.03658
ENSG00000134291	0.02152	0.1028
ENSG00000134294	0.003898	0.04658
ENSG00000134297	0.003266	0.05345
ENSG00000134308	0.006167	0.02167
ENSG00000134313	0.006026	0.01068
ENSG00000134317	0.01194	0.06142
ENSG00000134318	0.006022	0.04674
ENSG00000134321	0.0006193	0.001365
ENSG00000134323	0.01348	0.01537
ENSG00000134324	0.01351	0.02816
ENSG00000134326	0.001067	0.002089
ENSG00000134330	0.1916	0.7519
ENSG00000134333	0.003947	0.03353
ENSG00000134339	0.001621	0.004151
ENSG00000134343	0.003438	0.03705
ENSG00000134352	0.002943	0.01917
ENSG00000134363	0.01026	0.03289
ENSG00000134365	0.0009328	0.003521
ENSG00000134369	0.008203	0.02308
ENSG00000134371	0.002074	0.02032
ENSG00000134375	0.008309	0.01788
ENSG00000134376	0.004428	0.01331
ENSG00000134389	0.0003527	0.0005474
ENSG00000134398	0.001051	0.001217
ENSG00000134419	0.002618	0.02314
ENSG00000134438	0.0004587	0.00106
ENSG00000134440	0.006754	0.03111
ENSG00000134443	0.003639	0.00929
ENSG00000134444	0.01541	0.2441
ENSG00000134452	0.4152	1.174
ENSG00000134453	0.01198	0.0458
ENSG00000134460	0.006956	0.01525
ENSG00000134461	0.8903	-28.34
ENSG00000134463	0.03186	0.114
ENSG00000134470	0.00529	0.01912
ENSG00000134480	0.001909	0.007717
ENSG00000134489	0.0024	0.008317
ENSG00000134490	0.02847	0.1385
ENSG00000134504	0.006165	0.02231
ENSG00000134508	0.004494	0.009074
ENSG00000134516	0.002977	0.006777
ENSG00000134531	0.01672	0.01814
ENSG00000134532	0.002161	0.004765
ENSG00000134533	0.003573	0.03691
ENSG00000134538	0.0007133	0.001123
ENSG00000134539	4.448e-05	0.0002209
ENSG00000134545	0.00594	0.07316
ENSG00000134548	0.02157	0.1095
ENSG00000134551	0.001945	0.009955
ENSG00000134569	0.003714	0.02137
ENSG00000134571	0.004625	0.03912
ENSG00000134574	0.005631	0.03234
ENSG00000134575	0.009528	0.1051
ENSG00000134612	0.002042	0.03767
ENSG00000134627	0.0051	0.02422
ENSG00000134640	0.0004013	0.0004575
ENSG00000134644	0.009171	0.08117
ENSG00000134668	0.009525	0.03819
ENSG00000134684	0.002559	0.02176
ENSG00000134686	0.002772	0.01868
ENSG00000134690	0.003723	0.01729
ENSG00000134697	0.01035	0.08384
ENSG00000134698	0.003971	0.01703
ENSG00000134709	0.006079	0.03821
ENSG00000134716	0.004729	0.02735
ENSG00000134717	0.001886	0.01803
ENSG00000134744	0.008835	0.03781
ENSG00000134748	0.007772	0.04055
ENSG00000134755	0.006634	0.03968
ENSG00000134757	0.002326	0.01427
ENSG00000134758	0.006494	0.01205
ENSG00000134759	0.006092	0.04781
ENSG00000134760	0.003718	0.06922
ENSG00000134762	0.00402	0.01233
ENSG00000134765	0.00254	0.01748
ENSG00000134769	0.003104	0.01553
ENSG00000134775	0.00764	0.01954
ENSG00000134779	0.03265	0.1654
ENSG00000134780	0.005282	0.02575
ENSG00000134802	0.009197	0.03773
ENSG00000134809	0.1764	0.5838
ENSG00000134812	0.001118	0.002293
ENSG00000134815	0.001256	0.007171
ENSG00000134817	0.004389	0.03003
ENSG00000134824	0.03973	0.1036
ENSG00000134825	0.03185	0.091
ENSG00000134827	0.001269	0.001543
ENSG00000134830	0.000184	0.000527
ENSG00000134851	0.02924	0.369
ENSG00000134852	0.02377	0.2821
ENSG00000134853	0.1165	1.767
ENSG00000134864	0.01219	0.02485
ENSG00000134871	0.00916	0.01719
ENSG00000134873	8.842e-09	5.2e-08
ENSG00000134874	2.384e-05	0.001969
ENSG00000134882	0.02598	0.1046
ENSG00000134884	0.005712	0.01653
ENSG00000134897	0.01614	0.08083
ENSG00000134899	0.004499	0.02416
ENSG00000134900	0.007752	0.03928
ENSG00000134901	0.008283	0.05189
ENSG00000134905	0.02	0.08392
ENSG00000134909	0.005013	0.02902
ENSG00000134910	0.008263	0.06212
ENSG00000134917	0.00564	0.01939
ENSG00000134940	0.0125	0.09145
ENSG00000134954	0.001026	0.004237
ENSG00000134955	0.01883	0.0999
ENSG00000134962	0.01391	0.04994
ENSG00000134970	0.002044	0.01477
ENSG00000134982	0.03835	0.2816
ENSG00000134986	0.146	0.6997
ENSG00000134987	0.002463	0.006348
ENSG00000134996	0.01091	0.04103
ENSG00000135002	0.02358	0.08735
ENSG00000135018	0.009365	0.07409
ENSG00000135040	0.006741	0.02318
ENSG00000135045	0.002623	0.0122
ENSG00000135046	0.004413	0.02117
ENSG00000135047	0.007276	0.02699
ENSG00000135048	0.008743	0.03969
ENSG00000135049	0.00622	0.02024
ENSG00000135052	0.01202	0.05294
ENSG00000135063	0.005232	0.02024
ENSG00000135069	0.01201	0.01719
ENSG00000135070	0.00316	0.02651
ENSG00000135074	0.01428	0.07152
ENSG00000135077	0.00343	0.03737
ENSG00000135083	0.01079	0.05987
ENSG00000135090	4.817e-06	1.666e-05
ENSG00000135093	0.007095	0.03372
ENSG00000135094	0.002093	0.02739
ENSG00000135097	0.005776	0.01527
ENSG00000135100	0.0008591	0.002632
ENSG00000135108	0.006827	0.07118
ENSG00000135111	0.2431	-2.629
ENSG00000135114	0.05682	0.3267
ENSG00000135116	0.002638	0.005269
ENSG00000135119	0.002972	0.008321
ENSG00000135124	0.01893	0.05529
ENSG00000135127	0.005993	0.042
ENSG00000135144	0.007437	0.02471
ENSG00000135148	0.0009941	0.007235
ENSG00000135164	0.008879	0.04145
ENSG00000135185	0.002594	0.01978
ENSG00000135205	0.007896	0.03876
ENSG00000135211	0.007552	0.07396
ENSG00000135218	0.00292	0.01275
ENSG00000135220	0.001339	0.007375
ENSG00000135222	4.076e-05	5.807e-05
ENSG00000135226	0.0005484	0.001521
ENSG00000135241	0.005499	0.03075
ENSG00000135245	0.001819	0.01319
ENSG00000135248	0.005129	0.01912
ENSG00000135249	0.005875	0.06716
ENSG00000135250	0.004362	0.03267
ENSG00000135253	0.009001	0.03975
ENSG00000135269	0.01131	0.09226
ENSG00000135272	0.005668	0.03692
ENSG00000135297	0.01307	0.07526
ENSG00000135298	0.00376	0.01469
ENSG00000135299	0.02061	0.06395
ENSG00000135312	0.004981	0.0231
ENSG00000135314	0.01092	0.06726
ENSG00000135315	0.002633	0.02076
ENSG00000135316	0.002525	0.01581
ENSG00000135317	0.002969	0.0144
ENSG00000135318	0.01097	0.1019
ENSG00000135324	0.04184	0.1751
ENSG00000135333	0.005029	0.03099
ENSG00000135334	0.008387	0.05546
ENSG00000135336	0.007349	0.08053
ENSG00000135338	0.004502	0.03546
ENSG00000135341	0.01173	0.0742
ENSG00000135346	0.001701	0.009784
ENSG00000135355	4.018e-05	4.442e-05
ENSG00000135362	0.01265	0.04152
ENSG00000135363	0.0022	0.004994
ENSG00000135365	0.002032	0.01061
ENSG00000135372	8.355e-06	1.956e-05
ENSG00000135373	1.067e-05	4.451e-05
ENSG00000135374	0	0
ENSG00000135378	0.01084	0.09364
ENSG00000135387	5.122e-06	2.944e-05
ENSG00000135390	0.01135	0.04524
ENSG00000135392	0.0008622	0.002269
ENSG00000135404	0.004045	0.00788
ENSG00000135406	0.002666	0.0159
ENSG00000135407	0.002909	0.02267
ENSG00000135409	0.008578	0.0478
ENSG00000135413	0.0003158	0.000343
ENSG00000135414	0.001984	0.007641
ENSG00000135423	0.0006241	0.003846
ENSG00000135424	0.007232	0.02867
ENSG00000135426	0.00699	0.06723
ENSG00000135436	0.001012	0.008168
ENSG00000135437	0.01542	0.02487
ENSG00000135439	0.00136	0.004437
ENSG00000135441	0.008596	0.01596
ENSG00000135443	0.001431	0.004923
ENSG00000135446	0.001137	0.003717
ENSG00000135447	0.002243	0.008552
ENSG00000135451	0.001963	0.009956
ENSG00000135452	0.004068	0.01193
ENSG00000135454	0.007724	0.04638
ENSG00000135457	0.01091	0.08001
ENSG00000135469	0.6818	11.52
ENSG00000135472	0.01202	0.0254
ENSG00000135473	1.636	21.83
ENSG00000135476	0.006072	0.02658
ENSG00000135477	0.001997	0.003479
ENSG00000135480	0.007857	0.02965
ENSG00000135482	0.003651	0.01611
ENSG00000135486	0.00133	0.006439
ENSG00000135502	0.02125	0.06389
ENSG00000135503	0.005072	0.02401
ENSG00000135506	0.007303	0.08257
ENSG00000135517	0.001072	0.001533
ENSG00000135519	0.002494	0.01199
ENSG00000135521	0.002401	0.007981
ENSG00000135525	0.005408	0.04963
ENSG00000135535	0.02077	0.1206
ENSG00000135537	0.001634	0.008811
ENSG00000135540	0.005544	0.02392
ENSG00000135541	0.02234	0.04522
ENSG00000135547	0.006773	0.05135
ENSG00000135549	0.006825	0.05242
ENSG00000135577	0.00557	0.04354
ENSG00000135587	0.01132	0.06745
ENSG00000135596	0.00998	0.04567
ENSG00000135597	0.01764	0.08702
ENSG00000135604	0.00233	0.007597
ENSG00000135605	0.006904	0.05854
ENSG00000135617	0.005876	0.03433
ENSG00000135622	0.00283	0.02383
ENSG00000135624	0.005962	0.0319
ENSG00000135625	0.0006346	0.001849
ENSG00000135631	0.0006178	0.009283
ENSG00000135632	0.0575	0.198
ENSG00000135636	0.0008776	0.003235
ENSG00000135637	0.006835	0.05223
ENSG00000135638	0.002046	0.002073
ENSG00000135643	0.01808	0.1079
ENSG00000135655	0.005623	0.0248
ENSG00000135677	0.004691	0.035
ENSG00000135678	0.003391	0.009042
ENSG00000135679	0.1039	0.7268
ENSG00000135686	0.02144	0.05228
ENSG00000135697	0.002017	0.007898
ENSG00000135698	0.9397	92.43
ENSG00000135702	0.02893	0.19
ENSG00000135709	0.02089	0.0859
ENSG00000135720	0.002371	0.02719
ENSG00000135722	0.001798	0.009756
ENSG00000135723	0.0143	0.03703
ENSG00000135736	0.01938	0.1019
ENSG00000135740	0.007486	0.02134
ENSG00000135744	0.06871	0.2062
ENSG00000135749	0.09151	0.136
ENSG00000135750	0.01329	0.04405
ENSG00000135763	0.003752	0.01991
ENSG00000135766	0.004541	0.05838
ENSG00000135773	0.04013	0.08956
ENSG00000135775	0.006938	0.02411
ENSG00000135776	0.01623	0.06704
ENSG00000135778	0.01847	0.07323
ENSG00000135801	0.003354	0.02013
ENSG00000135821	0.003743	0.01897
ENSG00000135823	0.01625	0.05076
ENSG00000135824	0.001278	0.005147
ENSG00000135828	0.01965	0.04477
ENSG00000135829	6.356e-05	0.0003156
ENSG00000135835	0.1481	0.1671
ENSG00000135837	0.003082	0.03278
ENSG00000135838	0.0002695	0.001349
ENSG00000135842	0.004544	0.019
ENSG00000135845	0.01305	0.06369
ENSG00000135862	0.0009366	0.02225
ENSG00000135870	0.007052	0.1225
ENSG00000135898	0.004132	0.0106
ENSG00000135899	0.009184	0.03629
ENSG00000135900	0.02202	0.1861
ENSG00000135902	0.002869	0.005156
ENSG00000135903	0.001307	0.002375
ENSG00000135905	0.00356	0.02818
ENSG00000135912	0.006601	0.06739
ENSG00000135913	0.01393	0.1745
ENSG00000135914	0.0156	0.06607
ENSG00000135916	0.007132	0.01423
ENSG00000135917	0.01246	0.04751
ENSG00000135919	0.007516	0.05392
ENSG00000135924	0.00197	0.008241
ENSG00000135925	0.0006284	0.001426
ENSG00000135926	0.09371	0.6955
ENSG00000135929	0.01465	0.2798
ENSG00000135930	0.004199	0.02237
ENSG00000135931	0.03285	0.1775
ENSG00000135932	0.009365	0.03431
ENSG00000135940	0.001639	0.0103
ENSG00000135945	0.004617	0.04475
ENSG00000135951	0.008287	0.09177
ENSG00000135953	0.07733	0.1392
ENSG00000135956	0.007661	0.01713
ENSG00000135960	0.02018	0.07092
ENSG00000135966	0.0932	0.3854
ENSG00000135968	0.02039	0.1377
ENSG00000135972	0.01667	0.3275
ENSG00000135973	0.001467	0.0046
ENSG00000135974	0.03489	0.1865
ENSG00000135976	0.005702	0.05661
ENSG00000135999	0.001254	0.01136
ENSG00000136002	0.004437	0.04107
ENSG00000136003	0.01628	0.07396
ENSG00000136010	0.012	0.09338
ENSG00000136011	0.00546	0.02446
ENSG00000136014	0.01463	0.03437
ENSG00000136021	0.005956	0.02364
ENSG00000136026	0.002334	0.007603
ENSG00000136040	0.002667	0.007553
ENSG00000136044	0.008065	0.06709
ENSG00000136045	0.01003	0.05089
ENSG00000136048	0.0023	0.0331
ENSG00000136051	0.02716	0.1799
ENSG00000136052	0.01402	0.1056
ENSG00000136059	0.02136	0.1259
ENSG00000136068	0.009023	0.04115
ENSG00000136098	0.0165	0.1087
ENSG00000136099	0.01028	0.01581
ENSG00000136100	0.01281	0.167
ENSG00000136104	0	0
ENSG00000136108	0.02427	0.2384
ENSG00000136110	0.007343	0.04454
ENSG00000136111	0.0182	0.0588
ENSG00000136114	0.01732	0.4856
ENSG00000136122	0.0002559	0.001452
ENSG00000136141	0.2032	1.831
ENSG00000136143	0.1808	1.656
ENSG00000136144	0.0006094	0.0006494
ENSG00000136146	0.01625	0.09432
ENSG00000136147	4.227e-07	0.0001429
ENSG00000136149	0.001946	0.02709
ENSG00000136152	0.009475	0.05468
ENSG00000136153	0.00849	0.04821
ENSG00000136155	0.001623	0.01128
ENSG00000136156	0.00511	0.04366
ENSG00000136158	0.0008649	0.00395
ENSG00000136159	0.01248	0.1329
ENSG00000136160	0.003651	0.03917
ENSG00000136161	0.01335	0.1504
ENSG00000136167	0.002472	0.008908
ENSG00000136169	0.000266	0.002353
ENSG00000136193	0.003207	0.02293
ENSG00000136197	0.01647	0.1913
ENSG00000136205	0.005103	0.01739
ENSG00000136206	0.0008349	0.01061
ENSG00000136213	0.01498	0.06101
ENSG00000136231	0.01401	0.09628
ENSG00000136235	0.1132	0.5443
ENSG00000136237	9.813e-05	0.0001035
ENSG00000136238	0.02449	0.09468
ENSG00000136240	0.01439	0.06024
ENSG00000136243	0.05754	0.3698
ENSG00000136244	0.003113	0.01195
ENSG00000136247	0.01714	0.1055
ENSG00000136250	0.01668	0.05639
ENSG00000136261	0.006638	0.009877
ENSG00000136267	0.00499	0.02422
ENSG00000136270	0.03442	0.1921
ENSG00000136271	0.005798	0.04544
ENSG00000136273	0.00565	0.0469
ENSG00000136274	0.03619	0.2748
ENSG00000136275	0.0001639	0.0003282
ENSG00000136279	0.03097	0.1288
ENSG00000136280	0.03044	0.1716
ENSG00000136286	0.004256	0.03296
ENSG00000136295	0.004413	0.01797
ENSG00000136297	0.01534	0.03284
ENSG00000136315	0.002021	0.004531
ENSG00000136319	0.008317	0.04857
ENSG00000136327	7.445e-05	0.0003189
ENSG00000136352	6.559e-06	1.842e-05
ENSG00000136367	0.001967	0.00564
ENSG00000136371	0.07569	0.1316
ENSG00000136378	0.01022	0.05977
ENSG00000136379	0.01551	0.05057
ENSG00000136381	0.01475	0.05379
ENSG00000136383	0.02445	0.07884
ENSG00000136404	0.005725	0.02429
ENSG00000136425	0.0152	0.02761
ENSG00000136436	0.005879	0.04871
ENSG00000136444	0.008916	0.0307
ENSG00000136448	0.8297	1.785
ENSG00000136449	0.01571	0.04598
ENSG00000136450	0.0008866	0.002747
ENSG00000136451	0.00907	0.05279
ENSG00000136457	0.006506	0.03146
ENSG00000136463	0.01786	0.1597
ENSG00000136478	0.007481	0.04313
ENSG00000136485	0.00498	0.03261
ENSG00000136487	0.001056	0.002081
ENSG00000136488	0.0007916	0.001183
ENSG00000136490	0.4819	-23.84
ENSG00000136492	0.009122	0.05224
ENSG00000136504	0.0005128	0.003055
ENSG00000136514	8.532e-06	2.645e-05
ENSG00000136518	0.002077	0.01004
ENSG00000136521	0.00393	0.03246
ENSG00000136522	0.004597	0.04903
ENSG00000136527	3.945e-05	0.0001022
ENSG00000136531	0.003813	0.01502
ENSG00000136535	6.122e-05	8.494e-05
ENSG00000136536	0.004416	0.03801
ENSG00000136541	0.000782	0.001472
ENSG00000136542	0.004773	0.01474
ENSG00000136546	0.01753	0.135
ENSG00000136560	0.003126	0.01385
ENSG00000136573	0.01068	0.02788
ENSG00000136574	0.0009946	0.001567
ENSG00000136603	0.01352	0.016
ENSG00000136628	4.11e-05	0.0005238
ENSG00000136630	2.337e-05	8.442e-05
ENSG00000136631	0.005527	0.0716
ENSG00000136634	0.001892	0.004628
ENSG00000136636	0.0008958	0.002543
ENSG00000136643	0.006124	0.04557
ENSG00000136682	0.006125	0.06779
ENSG00000136688	0.001235	0.002505
ENSG00000136689	0.006898	0.04641
ENSG00000136694	0.0003705	0.0006943
ENSG00000136695	0.001012	0.002562
ENSG00000136696	0.001403	0.002105
ENSG00000136697	0.001837	0.001928
ENSG00000136698	0.0003143	0.0009788
ENSG00000136699	0.006698	0.07051
ENSG00000136709	0.004352	0.01837
ENSG00000136710	0.007782	0.04039
ENSG00000136715	0.005076	0.02097
ENSG00000136717	0.02181	0.1161
ENSG00000136718	0.004743	0.02405
ENSG00000136720	0.01002	0.0424
ENSG00000136731	0.007343	0.07199
ENSG00000136732	0.008758	0.04275
ENSG00000136738	0.006047	0.03452
ENSG00000136750	0.001304	0.004112
ENSG00000136754	0.003291	0.02705
ENSG00000136758	1.388e-05	0.0002677
ENSG00000136770	0.01769	0.8493
ENSG00000136783	0.01851	0.06151
ENSG00000136802	0.01435	0.2312
ENSG00000136807	0.002311	0.01297
ENSG00000136810	6.033	-1.827
ENSG00000136811	0.008637	0.08868
ENSG00000136813	0.01179	0.09635
ENSG00000136816	0.1197	0.399
ENSG00000136819	0.02154	0.292
ENSG00000136824	0.009797	0.07445
ENSG00000136826	0.001083	0.001696
ENSG00000136827	0.03976	0.3816
ENSG00000136828	0.5314	0.154
ENSG00000136830	0.006056	0.03013
ENSG00000136834	0.0003956	0.0004295
ENSG00000136839	3.715e-05	6.4e-05
ENSG00000136840	0.005083	0.0114
ENSG00000136842	0.003964	0.02357
ENSG00000136848	0.01114	0.01287
ENSG00000136854	0.00259	0.01409
ENSG00000136856	0.01681	0.07326
ENSG00000136859	0.2197	2.119
ENSG00000136861	5.638e-07	9.183e-06
ENSG00000136866	0.006893	0.01377
ENSG00000136867	0.005653	0.01802
ENSG00000136868	0.01038	0.05415
ENSG00000136869	0.4388	-22.41
ENSG00000136870	0.03607	0.1079
ENSG00000136872	0.01086	0.05355
ENSG00000136874	0.007187	0.08307
ENSG00000136875	0.009757	0.04357
ENSG00000136877	0.009528	0.03223
ENSG00000136878	0.02061	0.3031
ENSG00000136881	0.009871	0.02831
ENSG00000136883	0.008831	0.01805
ENSG00000136888	0.004147	0.01361
ENSG00000136891	0.005795	0.03398
ENSG00000136895	0.01384	0.06281
ENSG00000136897	0.004878	0.01085
ENSG00000136908	0.01098	0.06162
ENSG00000136918	0.002612	0.008099
ENSG00000136925	0.007103	0.1173
ENSG00000136928	0.002609	0.0086
ENSG00000136929	0.0007896	0.004804
ENSG00000136930	0.01868	0.06599
ENSG00000136931	0.0008147	0.002482
ENSG00000136932	0.008254	0.0506
ENSG00000136933	0.009481	0.07715
ENSG00000136935	0.007392	0.03849
ENSG00000136936	0.00797	0.09233
ENSG00000136937	0.004915	0.09812
ENSG00000136938	0.002507	0.008472
ENSG00000136940	0.001264	0.002453
ENSG00000136942	0.001463	0.007165
ENSG00000136943	0.004083	0.02898
ENSG00000136944	0.007345	0.01736
ENSG00000136950	0.004371	0.03284
ENSG00000136960	0.03317	0.1626
ENSG00000136982	0.0294	0.3747
ENSG00000136986	0.01498	0.03216
ENSG00000136997	0	0
ENSG00000136999	0.006013	0.07707
ENSG00000137033	0.00656	0.01834
ENSG00000137038	0.01028	0.03275
ENSG00000137040	0.0023	0.02221
ENSG00000137054	0.01469	0.06576
ENSG00000137055	0.00276	0.02144
ENSG00000137070	0.009859	0.05839
ENSG00000137073	0.006923	0.05471
ENSG00000137074	0.02394	0.1287
ENSG00000137075	0.00475	0.02098
ENSG00000137076	0.008696	0.0176
ENSG00000137077	0.007217	0.0468
ENSG00000137078	0.001188	0.00288
ENSG00000137080	0.0002763	0.0008878
ENSG00000137090	0.0007382	0.0009752
ENSG00000137094	0.02836	0.02894
ENSG00000137098	0.007654	0.05609
ENSG00000137100	0.002755	0.01876
ENSG00000137101	0.009714	0.02947
ENSG00000137103	0.101	0.1632
ENSG00000137106	0.01885	0.04002
ENSG00000137124	0.008464	0.01533
ENSG00000137133	0.009971	0.0614
ENSG00000137135	0.01896	0.04514
ENSG00000137142	0.005551	0.01871
ENSG00000137145	0.008086	0.05831
ENSG00000137154	0.01122	0.05217
ENSG00000137161	0	1.11e-16
ENSG00000137166	1.769	-85.15
ENSG00000137168	0.01288	0.08114
ENSG00000137171	0	1.11e-16
ENSG00000137177	0.006546	0.03089
ENSG00000137185	0.552	0.5284
ENSG00000137193	0.001993	0.01046
ENSG00000137198	1.56e-08	9.291e-08
ENSG00000137200	0.003437	0.01135
ENSG00000137203	0.1107	0.111
ENSG00000137204	0	0
ENSG00000137207	0.000156	0.000156
ENSG00000137210	0.01292	0.0398
ENSG00000137216	0.01173	0.07502
ENSG00000137218	0.007276	0.01937
ENSG00000137221	0	0
ENSG00000137225	0.01369	0.01926
ENSG00000137251	0.0008563	0.002432
ENSG00000137252	0.001239	0.007456
ENSG00000137261	0.01981	0.05884
ENSG00000137265	0.004935	0.008415
ENSG00000137266	0.01755	0.0511
ENSG00000137267	0.0116	0.03725
ENSG00000137269	0.01614	0.1131
ENSG00000137270	0.002092	0.006225
ENSG00000137273	0.005555	0.01317
ENSG00000137274	0.01867	0.03032
ENSG00000137275	0.02129	0.05809
ENSG00000137285	0.008128	0.02848
ENSG00000137288	3.238e-05	0.0001715
ENSG00000137309	0.4733	-6.064
ENSG00000137310	2.953	-2.907
ENSG00000137312	0.00346	0.0679
ENSG00000137331	0.0005065	0.01401
ENSG00000137337	7.912e-05	0.0006561
ENSG00000137338	0.08735	1.016
ENSG00000137343	7.111e-05	0.001454
ENSG00000137364	0.03139	0.3009
ENSG00000137392	0.002182	0.004281
ENSG00000137393	0.008115	0.03948
ENSG00000137404	0.0005767	0.03833
ENSG00000137409	0.01278	0.0368
ENSG00000137411	0.2322	0.6814
ENSG00000137413	5.032e-05	0.0009229
ENSG00000137414	0.03811	0.1857
ENSG00000137434	0.01346	0.1003
ENSG00000137440	0.002412	0.005959
ENSG00000137441	0.01022	0.02241
ENSG00000137449	0.008956	0.04453
ENSG00000137460	0.003957	0.02532
ENSG00000137462	0.01053	0.04472
ENSG00000137463	0.004798	0.05476
ENSG00000137473	0.003717	0.02115
ENSG00000137474	0.007313	0.02502
ENSG00000137478	0.001525	0.005154
ENSG00000137486	0.0001752	0.0006886
ENSG00000137491	6.721e-05	0.0006713
ENSG00000137492	0.000517	0.005106
ENSG00000137494	0.008392	0.06394
ENSG00000137496	0.002109	0.01049
ENSG00000137497	0.00501	0.07504
ENSG00000137500	0.01018	0.08509
ENSG00000137501	0.005285	0.03468
ENSG00000137502	0.006014	0.04285
ENSG00000137504	0.0008358	0.00308
ENSG00000137507	5.551e-05	0.0002139
ENSG00000137509	0.009362	0.06443
ENSG00000137513	0.01161	0.0577
ENSG00000137522	0.001898	0.0471
ENSG00000137547	0.004935	0.03896
ENSG00000137558	0.007314	0.1776
ENSG00000137561	0.005112	0.03525
ENSG00000137563	0.02272	0.1214
ENSG00000137571	0.00589	0.01111
ENSG00000137573	0.06971	0.1104
ENSG00000137574	0.02367	0.4244
ENSG00000137575	0.006203	0.08152
ENSG00000137601	0.01119	0.03954
ENSG00000137628	0.003203	0.02768
ENSG00000137634	0.002034	0.007615
ENSG00000137642	0.006154	0.01394
ENSG00000137648	0.002715	0.008556
ENSG00000137656	0.003869	0.02136
ENSG00000137672	0	0
ENSG00000137673	0.9649	183.7
ENSG00000137674	1.618e-13	1.618e-13
ENSG00000137675	0	0
ENSG00000137691	0	0
ENSG00000137692	0	0
ENSG00000137693	0	0
ENSG00000137699	0.005496	0.026
ENSG00000137700	0.03201	0.07939
ENSG00000137707	0.0002152	0.0005262
ENSG00000137709	0.0264	0.04516
ENSG00000137710	0.006332	0.03338
ENSG00000137713	0.02054	0.06484
ENSG00000137714	0.0214	0.1729
ENSG00000137720	0.00756	0.06672
ENSG00000137726	0.01285	0.02134
ENSG00000137727	0.004874	0.07254
ENSG00000137731	0.01228	0.03347
ENSG00000137745	0	0
ENSG00000137747	0.007387	0.01453
ENSG00000137752	0.003666	0.03799
ENSG00000137757	0.003618	0.03173
ENSG00000137760	0.006613	0.0367
ENSG00000137764	0.008948	0.04373
ENSG00000137766	0.00496	0.01453
ENSG00000137767	0.006277	0.03895
ENSG00000137770	0.04867	0.826
ENSG00000137776	0.004286	0.03103
ENSG00000137801	0.01583	0.02947
ENSG00000137802	0.008504	0.03545
ENSG00000137804	0.007424	0.07174
ENSG00000137806	0.02061	0.0691
ENSG00000137807	0.001261	0.004661
ENSG00000137809	0.004487	0.02107
ENSG00000137812	0.007338	0.04119
ENSG00000137814	0.003464	0.02278
ENSG00000137815	0.002778	0.02195
ENSG00000137817	0.00701	0.04216
ENSG00000137818	0.00267	0.01124
ENSG00000137819	0.01017	0.06205
ENSG00000137821	0.001765	0.003718
ENSG00000137822	0.03818	0.3764
ENSG00000137824	0.997	1.739
ENSG00000137825	0.002437	0.009101
ENSG00000137831	0.1398	0.292
ENSG00000137834	0.001894	0.0246
ENSG00000137841	0.01243	0.03176
ENSG00000137842	0.0008143	0.002928
ENSG00000137843	0.02018	0.02267
ENSG00000137845	0.0152	0.1179
ENSG00000137857	0.007128	0.04009
ENSG00000137860	0.01122	0.09891
ENSG00000137868	0.002486	0.009954
ENSG00000137869	0.2963	1.085
ENSG00000137871	0.2887	-12.66
ENSG00000137872	0.00275	0.01122
ENSG00000137875	0.003341	0.01253
ENSG00000137876	0.001185	0.009191
ENSG00000137877	0.02091	0.04955
ENSG00000137880	0.05027	1.006
ENSG00000137936	0.01089	0.1721
ENSG00000137941	0.02183	0.06372
ENSG00000137942	0.003016	0.02208
ENSG00000137944	0.01874	0.09003
ENSG00000137947	0.003725	0.0206
ENSG00000137948	0.005988	0.04397
ENSG00000137955	0.01155	0.1096
ENSG00000137959	0.001551	0.003456
ENSG00000137960	0.1879	0.5153
ENSG00000137962	0.003712	0.02668
ENSG00000137965	0.00371	0.02714
ENSG00000137968	0.00947	0.06782
ENSG00000137970	0.001348	0.009417
ENSG00000137975	0.005557	0.02525
ENSG00000137976	0.003383	0.01471
ENSG00000137992	0.01631	0.1795
ENSG00000137996	0.0179	0.2141
ENSG00000138002	0.006065	0.03444
ENSG00000138018	0.001209	0.006387
ENSG00000138028	0.005726	0.02421
ENSG00000138029	0.0007126	0.004603
ENSG00000138030	0.008038	0.03886
ENSG00000138031	0.001828	0.01271
ENSG00000138032	7.898e-05	0.0002962
ENSG00000138035	0.01065	0.04847
ENSG00000138036	0.002623	0.02166
ENSG00000138039	0.01778	0.03551
ENSG00000138050	0.004437	0.06397
ENSG00000138061	0.005846	0.02457
ENSG00000138068	0.000653	0.0007029
ENSG00000138069	0.006854	0.06536
ENSG00000138071	0.01015	0.06647
ENSG00000138073	0.002771	0.01091
ENSG00000138074	0.01248	0.08268
ENSG00000138075	1.153e-05	0.0002414
ENSG00000138078	0.004356	0.03359
ENSG00000138079	0.0002436	0.001731
ENSG00000138080	0.001165	0.002581
ENSG00000138081	0.001493	0.0109
ENSG00000138083	0.004599	0.01083
ENSG00000138085	0.02003	0.1302
ENSG00000138092	0.001019	0.008469
ENSG00000138095	1.38e-08	6.87e-08
ENSG00000138100	0.002256	0.01156
ENSG00000138101	0.0002968	0.001507
ENSG00000138107	0.01064	0.09192
ENSG00000138109	0.005328	0.02947
ENSG00000138111	0.1031	0.4973
ENSG00000138115	0.01755	0.08914
ENSG00000138119	0.04376	0.1154
ENSG00000138131	0.005013	0.0283
ENSG00000138134	0.007435	0.03022
ENSG00000138135	0.005575	0.04791
ENSG00000138136	6.067e-05	6.197e-05
ENSG00000138138	0.00235	0.01829
ENSG00000138152	8.22e-07	6.469e-05
ENSG00000138160	0.003867	0.02519
ENSG00000138161	0.007357	0.08865
ENSG00000138162	0	0
ENSG00000138166	0.001366	0.006606
ENSG00000138172	0.001423	0.005528
ENSG00000138175	0.7214	1.176
ENSG00000138180	0.00127	0.004959
ENSG00000138182	0.006912	0.07766
ENSG00000138185	0.01399	0.1382
ENSG00000138190	0.006819	0.057
ENSG00000138193	0.01842	0.1057
ENSG00000138207	0.008271	0.04391
ENSG00000138231	0.00432	0.01792
ENSG00000138246	0.01719	0.07082
ENSG00000138271	0.001459	0.0027
ENSG00000138279	0.004735	0.05897
ENSG00000138286	0.01494	0.3567
ENSG00000138303	0.01183	0.06594
ENSG00000138308	0.001973	0.001975
ENSG00000138311	0.007682	0.09677
ENSG00000138315	0.00201	0.002999
ENSG00000138316	0.05108	0.1803
ENSG00000138326	0.01314	0.05097
ENSG00000138336	0.006179	0.02361
ENSG00000138346	0.02087	0.127
ENSG00000138347	0.002372	0.005937
ENSG00000138356	0.002923	0.01924
ENSG00000138363	0.1448	0.2036
ENSG00000138375	0.02903	0.1674
ENSG00000138376	0.01746	0.06305
ENSG00000138378	0.008451	0.04946
ENSG00000138379	0.002749	0.0188
ENSG00000138380	0.01295	0.1465
ENSG00000138381	0.00822	0.02406
ENSG00000138382	0.00907	0.04639
ENSG00000138385	0.01192	0.03153
ENSG00000138386	0.009256	0.0423
ENSG00000138395	0.005443	0.01921
ENSG00000138398	0.001262	0.01435
ENSG00000138399	0.007564	0.02315
ENSG00000138400	0.02676	0.2359
ENSG00000138411	0.001608	0.001903
ENSG00000138413	0.004273	0.01884
ENSG00000138430	0.004136	0.03326
ENSG00000138433	0.004147	0.03653
ENSG00000138434	0.003137	0.01131
ENSG00000138435	0.001733	0.004091
ENSG00000138439	0.005255	0.02922
ENSG00000138442	0.002975	0.03
ENSG00000138443	0.004263	0.03009
ENSG00000138448	0.007582	0.03286
ENSG00000138449	0.004543	0.01936
ENSG00000138459	0.0097	0.1231
ENSG00000138463	0.008609	0.04523
ENSG00000138468	0.5854	-6.295
ENSG00000138472	0.002917	0.005592
ENSG00000138483	0.001349	0.00455
ENSG00000138495	0.00939	0.03591
ENSG00000138496	0.008613	0.03766
ENSG00000138587	0.001407	0.01046
ENSG00000138592	0.007229	0.04219
ENSG00000138593	0.01063	0.08671
ENSG00000138594	0.005405	0.06386
ENSG00000138600	0.0131	0.06906
ENSG00000138604	0.003684	0.02676
ENSG00000138606	0.01694	0.0533
ENSG00000138613	0.01145	0.02754
ENSG00000138614	0.0002265	0.002751
ENSG00000138615	8.926e-05	0.0005846
ENSG00000138617	7.041e-05	0.0005029
ENSG00000138621	0.0131	0.05399
ENSG00000138622	0.001626	0.005369
ENSG00000138623	0.003923	0.02579
ENSG00000138629	0.005737	0.02178
ENSG00000138639	0.006109	0.02489
ENSG00000138640	0.004612	0.02864
ENSG00000138641	0.006521	0.03058
ENSG00000138642	0.01402	0.0446
ENSG00000138646	0.001006	0.002594
ENSG00000138650	0.005453	0.0386
ENSG00000138653	0.001582	0.006659
ENSG00000138658	0.009791	0.04502
ENSG00000138660	0.005911	0.04743
ENSG00000138663	0.0135	0.1145
ENSG00000138668	0.001495	0.006648
ENSG00000138669	0.006653	0.02621
ENSG00000138670	0.001978	0.011
ENSG00000138674	0.005079	0.07862
ENSG00000138675	0.002254	0.01515
ENSG00000138678	0.004728	0.04368
ENSG00000138684	1.792e-06	2.161e-06
ENSG00000138685	0.009358	0.03941
ENSG00000138686	4.16	-7.805
ENSG00000138688	0.0003288	0.001696
ENSG00000138696	0.00554	0.0189
ENSG00000138698	0.00631	0.07247
ENSG00000138709	0.1612	1.524
ENSG00000138722	0.009637	0.0892
ENSG00000138735	0.006915	0.05796
ENSG00000138738	1.419	-205.3
ENSG00000138741	0.000565	0.004524
ENSG00000138744	0.02246	0.1277
ENSG00000138750	0.02999	0.6887
ENSG00000138755	0.004064	0.0194
ENSG00000138756	0.006794	0.05508
ENSG00000138757	0.02415	0.1236
ENSG00000138758	0.005031	0.02977
ENSG00000138759	0.008177	0.02671
ENSG00000138760	0.01384	0.05983
ENSG00000138764	0.006989	0.04945
ENSG00000138767	0.01474	0.1277
ENSG00000138768	0.006981	0.07597
ENSG00000138769	0.004258	0.03691
ENSG00000138771	0.005738	0.03604
ENSG00000138772	0.009502	0.05032
ENSG00000138777	0.02078	0.08831
ENSG00000138778	0.005103	0.03939
ENSG00000138780	0.00779	0.09677
ENSG00000138785	0.006926	0.09307
ENSG00000138792	0.007799	0.04387
ENSG00000138794	0.01079	0.04168
ENSG00000138795	0.003162	0.01575
ENSG00000138796	0.006661	0.1013
ENSG00000138798	0.04112	0.08978
ENSG00000138801	0.0195	0.1142
ENSG00000138802	0.004225	0.04294
ENSG00000138813	0.0003332	0.0006237
ENSG00000138814	0.01323	0.3124
ENSG00000138821	0.02274	0.1948
ENSG00000138823	0.01119	0.06757
ENSG00000138829	0.03544	0.4383
ENSG00000138834	0.004004	0.01426
ENSG00000138835	0.01085	0.1379
ENSG00000138867	0.005032	0.03036
ENSG00000138892	0.0003084	0.0003663
ENSG00000138942	0.008862	0.05404
ENSG00000138944	0.005282	0.01096
ENSG00000138964	0.008715	0.01966
ENSG00000139044	0.02228	0.04662
ENSG00000139053	0.002988	0.007001
ENSG00000139055	0.008849	0.09585
ENSG00000139083	0.002459	0.005421
ENSG00000139112	5.965e-05	0.0002463
ENSG00000139116	0.005303	0.04232
ENSG00000139117	0.005732	0.03899
ENSG00000139131	0.002008	0.02068
ENSG00000139132	0.01042	0.09001
ENSG00000139133	0.006349	0.0894
ENSG00000139144	0.005926	0.03265
ENSG00000139146	0.001561	0.005171
ENSG00000139151	0.001982	0.004437
ENSG00000139154	0.006473	0.03342
ENSG00000139155	0.005282	0.06299
ENSG00000139160	0.00404	0.01055
ENSG00000139163	0.006652	0.04533
ENSG00000139168	0.01498	0.1331
ENSG00000139173	0.006523	0.05829
ENSG00000139174	0.002719	0.0177
ENSG00000139178	0.01265	0.03485
ENSG00000139180	0.03238	0.1007
ENSG00000139182	0.01376	0.03654
ENSG00000139187	0.0752	0.572
ENSG00000139190	0.03888	0.2696
ENSG00000139192	0.0317	0.06717
ENSG00000139193	0.003864	0.009815
ENSG00000139194	0.007844	0.03115
ENSG00000139197	0.01324	0.06196
ENSG00000139200	0.006966	0.04614
ENSG00000139209	0.008404	0.03036
ENSG00000139211	0.01488	0.05655
ENSG00000139218	0.002674	0.01093
ENSG00000139219	0.007537	0.04145
ENSG00000139220	0.009544	0.06609
ENSG00000139223	0.001049	0.003362
ENSG00000139233	8.565e-05	0.0009106
ENSG00000139239	0.2375	-1.23
ENSG00000139263	0.003112	0.01699
ENSG00000139266	0.001361	0.007679
ENSG00000139269	0.001644	0.007959
ENSG00000139278	0.00802	0.0856
ENSG00000139287	0.00152	0.001655
ENSG00000139289	0.002417	0.00821
ENSG00000139291	0.00319	0.01682
ENSG00000139292	0.005349	0.03575
ENSG00000139304	0.007554	0.0568
ENSG00000139318	0.002467	0.01357
ENSG00000139323	0.005473	0.05737
ENSG00000139324	0.006429	0.0278
ENSG00000139329	0.001474	0.006188
ENSG00000139330	0.002029	0.007568
ENSG00000139343	0.008219	0.03878
ENSG00000139344	0.01545	0.06078
ENSG00000139350	0.004177	0.02823
ENSG00000139351	0.007596	0.05309
ENSG00000139352	0.000393	0.0009037
ENSG00000139354	0.005642	0.02471
ENSG00000139364	0.008812	0.07459
ENSG00000139370	0.008434	0.07754
ENSG00000139372	0.01083	0.06783
ENSG00000139405	0.01173	0.08551
ENSG00000139410	0.008364	0.05647
ENSG00000139428	0.04175	0.2448
ENSG00000139433	0.01991	0.07545
ENSG00000139436	0.006791	0.04151
ENSG00000139437	0.004659	0.02442
ENSG00000139438	0.0142	0.02956
ENSG00000139445	0.002788	0.008021
ENSG00000139496	0.003089	0.007845
ENSG00000139505	0.01162	0.0515
ENSG00000139508	0.008078	0.02757
ENSG00000139514	0.006675	0.03633
ENSG00000139515	0.0009507	0.001647
ENSG00000139517	0.02006	0.0669
ENSG00000139531	0.3225	0.6689
ENSG00000139537	0.01094	0.1248
ENSG00000139540	0.1121	0.6386
ENSG00000139546	0.01584	0.1231
ENSG00000139547	0.1767	1.344
ENSG00000139549	0.0008216	0.002802
ENSG00000139567	0.009586	0.03537
ENSG00000139572	0.003449	0.01011
ENSG00000139574	0.003001	0.02304
ENSG00000139579	0.03079	0.1881
ENSG00000139597	0.002767	0.01289
ENSG00000139610	0.0007358	0.001901
ENSG00000139613	0.0131	0.06844
ENSG00000139618	0.008015	0.0186
ENSG00000139620	0.01232	0.06537
ENSG00000139624	0.01144	0.05775
ENSG00000139625	0.006521	0.045
ENSG00000139626	0.007034	0.009469
ENSG00000139629	0.01785	0.03535
ENSG00000139631	0.01258	0.0504
ENSG00000139636	0.009411	0.06557
ENSG00000139637	0.005712	0.02647
ENSG00000139641	0.004335	0.03247
ENSG00000139644	0.002212	0.03403
ENSG00000139645	0.5052	8.418
ENSG00000139648	0.0007626	0.001077
ENSG00000139651	0.01516	0.04151
ENSG00000139656	0.0006921	0.0008119
ENSG00000139668	0.003692	0.03683
ENSG00000139675	0.0277	0.3999
ENSG00000139679	0.003889	0.03014
ENSG00000139684	0.01878	0.1099
ENSG00000139687	0.0132	0.08283
ENSG00000139697	0.07693	0.9186
ENSG00000139714	0.08291	0.4265
ENSG00000139718	0.001549	0.01187
ENSG00000139719	0.007943	0.06839
ENSG00000139722	0.03016	0.2847
ENSG00000139725	0.009458	0.05642
ENSG00000139726	0.04298	0.201
ENSG00000139734	0.008823	0.0715
ENSG00000139737	0.003494	0.02564
ENSG00000139746	0.004261	0.03919
ENSG00000139767	1.86e-09	5.566e-09
ENSG00000139780	0.004159	0.006361
ENSG00000139793	0.003662	0.02225
ENSG00000139797	0.001056	0.001711
ENSG00000139800	0.0006153	0.0008228
ENSG00000139826	0.003675	0.02497
ENSG00000139832	0.0068	0.02612
ENSG00000139835	0.01414	0.04263
ENSG00000139842	0.01741	0.2288
ENSG00000139865	0.0003047	0.0008633
ENSG00000139874	0.0003974	0.001142
ENSG00000139880	0.0128	0.02099
ENSG00000139890	0.07928	0.1793
ENSG00000139899	0.04395	0.07801
ENSG00000139908	0.01123	0.03787
ENSG00000139910	0.003285	0.02494
ENSG00000139914	0.002508	0.0101
ENSG00000139915	0.0008996	0.002559
ENSG00000139921	0.06607	0.2977
ENSG00000139926	0.002885	0.008374
ENSG00000139946	0.01102	0.1235
ENSG00000139970	0.01351	0.3084
ENSG00000139971	0.007277	0.03419
ENSG00000139973	0.0009001	0.003855
ENSG00000139974	0.01177	0.01355
ENSG00000139977	0.00403	0.01125
ENSG00000139985	0.006184	0.05984
ENSG00000139988	0.00532	0.02771
ENSG00000139990	0.001368	0.005142
ENSG00000139998	0.02716	0.07517
ENSG00000140006	0.004051	0.03048
ENSG00000140009	0.007179	0.05481
ENSG00000140015	0.00237	0.003538
ENSG00000140022	0.01581	0.1024
ENSG00000140025	0.006994	0.05447
ENSG00000140030	0.00407	0.03877
ENSG00000140043	0.0256	0.1024
ENSG00000140044	0.002125	0.00656
ENSG00000140057	0.01114	0.02347
ENSG00000140067	4.265e-06	6.635e-06
ENSG00000140090	0.008314	0.0366
ENSG00000140092	0.003348	0.01818
ENSG00000140093	0.0001338	0.0002063
ENSG00000140104	0.01063	0.02443
ENSG00000140105	0.007717	0.05685
ENSG00000140107	0.001295	0.003076
ENSG00000140153	0.002284	0.02073
ENSG00000140157	8.878e-06	0.0001667
ENSG00000140199	0.01253	0.09217
ENSG00000140254	0.006813	0.02223
ENSG00000140259	0.02996	0.111
ENSG00000140262	0.1302	-9.065
ENSG00000140263	0.01693	0.04461
ENSG00000140264	0.006762	0.07218
ENSG00000140265	0.05258	0.4433
ENSG00000140274	0.005986	0.007151
ENSG00000140279	0.0108	0.01493
ENSG00000140280	0.002988	0.04155
ENSG00000140284	0.01127	0.05049
ENSG00000140285	0.04248	0.9946
ENSG00000140287	0.002645	0.01239
ENSG00000140297	0.002666	0.01105
ENSG00000140299	0.01483	0.1502
ENSG00000140307	0.02834	0.4221
ENSG00000140319	0.04995	0.08505
ENSG00000140320	0.005621	0.02818
ENSG00000140323	0.0331	0.08657
ENSG00000140326	0.004127	0.04641
ENSG00000140332	0.002644	0.006616
ENSG00000140350	0.005553	0.04309
ENSG00000140365	0.009757	0.02226
ENSG00000140367	0.1939	0.1939
ENSG00000140368	0.03302	0.1077
ENSG00000140374	0.01332	0.05787
ENSG00000140379	0.002166	0.01008
ENSG00000140382	0.02334	0.09317
ENSG00000140386	0.01756	0.1369
ENSG00000140391	0.018	0.07935
ENSG00000140395	0.005377	0.02237
ENSG00000140396	0.0129	0.02725
ENSG00000140398	0.004201	0.0216
ENSG00000140400	0.009112	0.02361
ENSG00000140403	0.009205	0.03165
ENSG00000140406	0.003071	0.03227
ENSG00000140416	0.007175	0.03092
ENSG00000140443	0.005508	0.03924
ENSG00000140450	0.001266	0.005475
ENSG00000140451	0.0178	0.07798
ENSG00000140455	0.007108	0.03301
ENSG00000140459	0.008285	0.03249
ENSG00000140463	0.0446	0.04684
ENSG00000140464	0.003433	0.01925
ENSG00000140465	0.09543	0.09742
ENSG00000140470	0.01616	0.0584
ENSG00000140471	0.01138	0.07347
ENSG00000140474	0.01086	0.03747
ENSG00000140478	0.0002425	0.0002425
ENSG00000140479	0.006241	0.01702
ENSG00000140481	0.000831	0.001862
ENSG00000140488	0.005725	0.02123
ENSG00000140497	0.009156	0.04498
ENSG00000140505	0.001044	0.001214
ENSG00000140506	0.002667	0.01544
ENSG00000140511	0.009516	0.04002
ENSG00000140519	0.002301	0.008186
ENSG00000140521	0.01302	0.08595
ENSG00000140522	0.01176	0.0268
ENSG00000140525	0.004606	0.0212
ENSG00000140526	0.006748	0.02881
ENSG00000140527	0.01862	0.1252
ENSG00000140534	0.01268	0.138
ENSG00000140538	0.002414	0.01311
ENSG00000140543	0.008835	0.06905
ENSG00000140545	0.01321	0.0459
ENSG00000140548	0.01605	0.02747
ENSG00000140553	0.008687	0.06231
ENSG00000140557	0.003285	0.007095
ENSG00000140563	0.008005	0.0141
ENSG00000140564	0.006397	0.02862
ENSG00000140575	0.01578	0.07786
ENSG00000140577	0.006894	0.04366
ENSG00000140598	0.1051	0.9478
ENSG00000140600	0.001788	0.004464
ENSG00000140612	0.001689	0.01171
ENSG00000140623	3.175e-14	7.394e-14
ENSG00000140632	1.621e-14	9.559e-14
ENSG00000140650	0.4263	1.678
ENSG00000140675	0.003364	0.02252
ENSG00000140678	0.02695	0.2343
ENSG00000140682	0.02281	0.09841
ENSG00000140688	0.002981	0.02833
ENSG00000140691	0.00349	0.01099
ENSG00000140694	0.004879	0.03984
ENSG00000140718	0.00664	0.02399
ENSG00000140740	0.001389	0.004855
ENSG00000140743	0.0007562	0.001808
ENSG00000140749	0.6654	0.4717
ENSG00000140750	0.005037	0.03383
ENSG00000140795	0.001644	0.005446
ENSG00000140798	0.001157	0.005604
ENSG00000140807	0.0009884	0.004119
ENSG00000140829	0.004678	0.0334
ENSG00000140830	0.01682	0.06065
ENSG00000140832	0.7438	2.404
ENSG00000140835	0.00273	0.0219
ENSG00000140836	2.974	2.974
ENSG00000140839	0.02014	0.08365
ENSG00000140848	0.009209	0.02493
ENSG00000140853	0.01309	0.01827
ENSG00000140854	0.003742	0.008303
ENSG00000140859	0.0126	0.07958
ENSG00000140873	0.009481	0.04467
ENSG00000140876	0.01629	0.04995
ENSG00000140905	0.01611	0.1605
ENSG00000140931	0.005575	0.01285
ENSG00000140932	0.003615	0.02401
ENSG00000140937	0.003192	0.01645
ENSG00000140939	0.002946	0.009785
ENSG00000140941	0.008231	0.03647
ENSG00000140943	0.01572	0.05827
ENSG00000140945	0.002191	0.006993
ENSG00000140948	0.006494	0.02549
ENSG00000140950	0.0532	0.1557
ENSG00000140955	0.01819	0.0412
ENSG00000140961	0.02328	0.1069
ENSG00000140968	0.004043	0.014
ENSG00000140983	0.009415	0.07774
ENSG00000140986	0.004765	0.02665
ENSG00000140987	0.003258	0.03606
ENSG00000140988	0.0235	0.07706
ENSG00000140990	0.01162	0.05798
ENSG00000140992	0.003661	0.05999
ENSG00000140993	0.02316	0.1029
ENSG00000140995	0.05062	0.09515
ENSG00000141002	0.01161	0.09688
ENSG00000141012	0.01678	0.05576
ENSG00000141013	0.03753	0.08493
ENSG00000141026	0.002469	0.01055
ENSG00000141027	0.005906	0.0733
ENSG00000141028	0.01503	0.07599
ENSG00000141030	0.02039	0.2212
ENSG00000141034	0.03032	0.5766
ENSG00000141040	0.003165	0.01341
ENSG00000141052	0.6205	-1.943
ENSG00000141068	0.02027	0.1024
ENSG00000141076	0.02367	0.06168
ENSG00000141084	0.0141	0.1467
ENSG00000141086	0.006848	0.04056
ENSG00000141096	0.001875	0.01179
ENSG00000141098	0.025	0.1581
ENSG00000141101	0.006133	0.03564
ENSG00000141127	0.01174	0.1062
ENSG00000141161	0.002462	0.006767
ENSG00000141179	0.004102	0.02439
ENSG00000141194	0.0005936	0.0005961
ENSG00000141198	0.01316	0.1133
ENSG00000141200	0.0001695	0.0001701
ENSG00000141219	0.008764	0.1121
ENSG00000141232	0.003683	0.02131
ENSG00000141252	0.03566	0.1022
ENSG00000141255	0.000243	0.0007672
ENSG00000141258	0.008916	0.08524
ENSG00000141279	0.009146	0.07152
ENSG00000141293	0.03462	0.1686
ENSG00000141294	0.04417	0.2912
ENSG00000141295	0.03949	0.1222
ENSG00000141298	0.005181	0.04362
ENSG00000141314	0.03343	0.106
ENSG00000141316	0.003256	0.004886
ENSG00000141337	0.03415	0.06475
ENSG00000141338	0.01032	0.07884
ENSG00000141349	0.002595	0.02227
ENSG00000141367	0.001873	0.0183
ENSG00000141371	0.0002461	0.0002798
ENSG00000141376	0.004498	0.07967
ENSG00000141378	0.00744	0.06265
ENSG00000141380	0.00675	0.05065
ENSG00000141384	0.01277	0.06904
ENSG00000141385	0.003123	0.0159
ENSG00000141391	0.01744	0.04249
ENSG00000141401	0.01533	0.1208
ENSG00000141404	0.01102	0.03505
ENSG00000141424	0.003891	0.03464
ENSG00000141425	0.008737	0.05175
ENSG00000141428	0.006383	0.0631
ENSG00000141429	0.008972	0.07294
ENSG00000141431	0.003058	0.02295
ENSG00000141433	0.04013	0.08466
ENSG00000141434	0.0006965	0.00179
ENSG00000141437	0.001503	0.002407
ENSG00000141441	0.0188	0.07918
ENSG00000141446	0.002349	0.01613
ENSG00000141447	0.004385	0.02081
ENSG00000141448	0.0001306	0.0002768
ENSG00000141449	0.6606	2.626
ENSG00000141452	0.02203	0.1327
ENSG00000141456	0.01809	0.2458
ENSG00000141458	0.03815	0.1553
ENSG00000141469	0.02389	0.1052
ENSG00000141480	0.01835	0.131
ENSG00000141485	0.002825	0.007256
ENSG00000141497	0.009404	0.02639
ENSG00000141499	0.001246	0.006239
ENSG00000141503	0.004166	0.02156
ENSG00000141504	2.636e-05	8.488e-05
ENSG00000141505	0.009293	0.02405
ENSG00000141506	0.002646	0.01108
ENSG00000141510	0.01118	0.02084
ENSG00000141519	0.02851	0.09445
ENSG00000141522	0	0
ENSG00000141524	0.0217	0.03548
ENSG00000141526	0	0
ENSG00000141527	0.02265	0.1139
ENSG00000141540	0.004758	0.01273
ENSG00000141542	0	0
ENSG00000141543	0.01091	0.04232
ENSG00000141551	0	0
ENSG00000141552	1.341e-05	0.0002452
ENSG00000141556	0	0
ENSG00000141560	0	0
ENSG00000141562	0	0
ENSG00000141564	0.004032	0.02539
ENSG00000141568	0	0
ENSG00000141569	0.02389	0.106
ENSG00000141570	0.02494	0.03809
ENSG00000141574	0	0
ENSG00000141576	0.007517	0.04385
ENSG00000141577	0.005234	0.008932
ENSG00000141579	0	0
ENSG00000141580	0	0
ENSG00000141582	0.004802	0.008213
ENSG00000141622	0.002595	0.008785
ENSG00000141627	0.006555	0.0552
ENSG00000141639	0.003185	0.0207
ENSG00000141642	0.002581	0.01532
ENSG00000141644	0.002417	0.009392
ENSG00000141646	0.004178	0.05344
ENSG00000141655	0.01674	0.1121
ENSG00000141664	0.006336	0.03348
ENSG00000141665	0.01174	0.07286
ENSG00000141668	0.002064	0.005223
ENSG00000141682	0.005667	0.01246
ENSG00000141696	0.00409	0.02404
ENSG00000141698	0.01911	0.1183
ENSG00000141699	0.00336	0.02709
ENSG00000141736	0.006907	0.07889
ENSG00000141738	0.003938	0.03455
ENSG00000141741	0.004596	0.02943
ENSG00000141744	0.02413	0.1904
ENSG00000141748	0.001723	0.007243
ENSG00000141750	0.4153	-0.4512
ENSG00000141753	0.002424	0.007212
ENSG00000141756	0.003221	0.03281
ENSG00000141759	0	0
ENSG00000141837	0.005546	0.03511
ENSG00000141854	0.02613	0.08861
ENSG00000141858	0.002705	0.007787
ENSG00000141867	0.02155	0.07108
ENSG00000141873	0.005413	0.03225
ENSG00000141905	0.004518	0.009956
ENSG00000141933	0.008576	0.01898
ENSG00000141934	0.02834	0.04421
ENSG00000141946	0.0001608	0.0001752
ENSG00000141956	0.03211	0.0574
ENSG00000141959	0.01932	0.06051
ENSG00000141965	0.01193	0.04021
ENSG00000141968	0.001541	0.007926
ENSG00000141971	0.01118	0.03799
ENSG00000141977	0.0005658	0.0005794
ENSG00000141985	0.005318	0.03473
ENSG00000141994	0.02278	0.07585
ENSG00000142002	0.01577	0.03085
ENSG00000142025	0.001602	0.00221
ENSG00000142039	0.005909	0.04158
ENSG00000142046	0.008753	0.02782
ENSG00000142065	0.009837	0.07275
ENSG00000142082	0.4695	1.344
ENSG00000142089	8.576e-05	0.0001464
ENSG00000142102	0.0001891	0.001629
ENSG00000142149	0.004767	0.01298
ENSG00000142156	0.01757	0.06047
ENSG00000142166	0.02299	0.09541
ENSG00000142168	0.007074	0.04633
ENSG00000142173	0.005438	0.01404
ENSG00000142178	0.01779	0.01986
ENSG00000142182	0.0009659	0.0009659
ENSG00000142185	0.01071	0.04144
ENSG00000142186	0.2215	1.01
ENSG00000142188	0.03442	0.2837
ENSG00000142192	0.004444	0.02435
ENSG00000142197	0.02425	0.1543
ENSG00000142207	0.02065	0.1057
ENSG00000142208	0.01101	0.06034
ENSG00000142224	0.0006925	0.0008708
ENSG00000142227	0.0002002	0.0008845
ENSG00000142230	0.003855	0.01658
ENSG00000142233	-0.1151	10120
ENSG00000142235	0.0001552	0.0004162
ENSG00000142252	8.839e-05	0.0001938
ENSG00000142273	0.0003342	0.000745
ENSG00000142279	0.007064	0.01621
ENSG00000142303	0.004978	0.01102
ENSG00000142319	2.614e-07	3.304e-05
ENSG00000142327	0.005211	0.01331
ENSG00000142330	0.01804	0.0814
ENSG00000142347	0.006515	0.01713
ENSG00000142396	0.03661	0.04778
ENSG00000142405	0.001559	0.005112
ENSG00000142408	0.00201	0.004184
ENSG00000142409	0.002072	0.007652
ENSG00000142444	0.003509	0.02779
ENSG00000142449	0.00944	0.03126
ENSG00000142453	0.005396	0.02476
ENSG00000142459	0.00836	0.03159
ENSG00000142484	0.0009483	0.001153
ENSG00000142494	0.008279	0.0303
ENSG00000142507	0.002136	0.004439
ENSG00000142511	0	0
ENSG00000142512	7.08e-05	0.0003483
ENSG00000142513	0	0
ENSG00000142515	0.0949	9.307
ENSG00000142528	0	0
ENSG00000142530	0	0
ENSG00000142534	0	0
ENSG00000142538	0	0
ENSG00000142541	7.673e-07	8.3e-07
ENSG00000142544	0	0
ENSG00000142546	0	0
ENSG00000142549	9.453e-05	0.0008747
ENSG00000142552	8.642e-07	5.659e-06
ENSG00000142556	0.003331	0.02161
ENSG00000142583	0.007514	0.03431
ENSG00000142599	0.0221	0.07415
ENSG00000142606	0.005036	0.03888
ENSG00000142609	0.004811	0.01488
ENSG00000142611	0.002156	0.01276
ENSG00000142615	0.001946	0.005106
ENSG00000142619	0.001669	0.002535
ENSG00000142621	0.03198	0.3861
ENSG00000142623	0.003044	0.006928
ENSG00000142627	0.009775	0.03784
ENSG00000142632	0.0174	0.0792
ENSG00000142634	0.03752	0.05629
ENSG00000142655	0.01406	0.09817
ENSG00000142657	0.01471	0.07372
ENSG00000142661	0.0002072	0.001804
ENSG00000142669	0.009257	0.1193
ENSG00000142675	0.01912	0.05868
ENSG00000142676	0.004417	0.01838
ENSG00000142677	0.0002168	0.0005466
ENSG00000142686	0.0103	0.04979
ENSG00000142687	0.002782	0.01032
ENSG00000142694	0.008778	0.01567
ENSG00000142698	0.001028	0.001387
ENSG00000142700	0.04184	0.07302
ENSG00000142731	0.005816	0.01537
ENSG00000142733	0.01137	0.02684
ENSG00000142748	0.001223	0.002668
ENSG00000142751	0.001953	0.01315
ENSG00000142765	0.005737	0.008845
ENSG00000142784	0.001459	0.008637
ENSG00000142789	0.002312	0.006341
ENSG00000142794	0.06579	0.3403
ENSG00000142798	0.004417	0.0376
ENSG00000142856	0.01171	0.05059
ENSG00000142864	0.003481	0.01828
ENSG00000142867	0.005618	0.0265
ENSG00000142871	0.001274	0.004052
ENSG00000142875	0.006004	0.02853
ENSG00000142892	0.006852	0.02512
ENSG00000142910	0.01154	0.023
ENSG00000142920	0.003898	0.03146
ENSG00000142937	0.006711	0.02842
ENSG00000142945	0.003743	0.02609
ENSG00000142949	0.007368	0.05339
ENSG00000142959	0.008037	0.03625
ENSG00000142961	0.003011	0.01377
ENSG00000142973	0.0009606	0.004941
ENSG00000143001	0.005726	0.03413
ENSG00000143006	0.001852	0.002152
ENSG00000143013	0.00188	0.01669
ENSG00000143028	0.003514	0.01646
ENSG00000143032	0.0003053	0.0003359
ENSG00000143033	0.002159	0.01096
ENSG00000143036	0.02512	0.1098
ENSG00000143061	0.002862	0.006706
ENSG00000143067	0.008975	0.02464
ENSG00000143079	0.003965	0.03259
ENSG00000143093	0.0116	0.1178
ENSG00000143105	1.919e-09	1.919e-09
ENSG00000143106	0.0003177	0.002311
ENSG00000143107	0.0005696	0.001031
ENSG00000143110	2.412e-06	5.983e-06
ENSG00000143119	1.248e-08	1.612e-07
ENSG00000143125	3.67e-06	4.109e-06
ENSG00000143126	0.03645	0.05614
ENSG00000143127	0	0
ENSG00000143147	0.009815	0.05287
ENSG00000143149	0.01798	0.0392
ENSG00000143153	0.0119	0.05163
ENSG00000143155	0.006582	0.05373
ENSG00000143156	0.0128	0.116
ENSG00000143157	0.003883	0.02625
ENSG00000143158	0.007672	0.07576
ENSG00000143162	0.01765	0.05334
ENSG00000143164	0.00501	0.05102
ENSG00000143167	0.006986	0.02041
ENSG00000143171	0.00402	0.0148
ENSG00000143178	0.00957	0.04527
ENSG00000143179	0.002482	0.005165
ENSG00000143183	0.004565	0.01613
ENSG00000143184	0.004088	0.01833
ENSG00000143185	0.002296	0.01175
ENSG00000143190	0.001118	0.005881
ENSG00000143194	0.01818	0.06626
ENSG00000143195	0.01103	0.04192
ENSG00000143196	0.01609	0.04713
ENSG00000143198	0.02532	0.06734
ENSG00000143199	0.005106	0.05308
ENSG00000143207	0.006216	0.04076
ENSG00000143217	0.001214	0.003218
ENSG00000143222	0.001428	0.005018
ENSG00000143224	0.01493	0.04146
ENSG00000143226	0.004468	0.02223
ENSG00000143228	0.0006096	0.00668
ENSG00000143248	0.0008277	0.004903
ENSG00000143252	0.01176	0.1709
ENSG00000143256	0.003765	0.009753
ENSG00000143257	0.001566	0.006594
ENSG00000143258	0.0008749	0.004202
ENSG00000143278	0.002236	0.002236
ENSG00000143294	0.006258	0.01823
ENSG00000143297	0.004931	0.01843
ENSG00000143303	0.03454	0.1186
ENSG00000143314	0.01106	0.03964
ENSG00000143315	0.01154	0.04203
ENSG00000143318	0.004883	0.009759
ENSG00000143319	0.006071	0.02738
ENSG00000143320	0.004858	0.01681
ENSG00000143321	0.007154	0.02889
ENSG00000143322	0.006818	0.05361
ENSG00000143324	0.004149	0.02383
ENSG00000143333	0.004805	0.01308
ENSG00000143337	0.007318	0.08884
ENSG00000143340	0.00473	0.02191
ENSG00000143341	0.0021	0.0149
ENSG00000143344	4.024e-05	0.001152
ENSG00000143353	0.0002154	0.02685
ENSG00000143355	0.0008197	0.002506
ENSG00000143363	0.003253	0.009325
ENSG00000143365	0.003334	0.007961
ENSG00000143367	0.006532	0.01934
ENSG00000143368	0.00163	0.02199
ENSG00000143369	0.008872	0.03743
ENSG00000143373	0.001965	0.00707
ENSG00000143374	0.01104	0.08698
ENSG00000143375	0.003816	0.0138
ENSG00000143376	0.01455	0.06763
ENSG00000143379	0.005236	0.04238
ENSG00000143382	0.004845	0.01174
ENSG00000143384	0.004512	0.01273
ENSG00000143387	0.01122	0.1121
ENSG00000143390	0.003078	0.007893
ENSG00000143393	0.0008848	0.002571
ENSG00000143398	0.007048	0.01907
ENSG00000143401	0.001714	0.01298
ENSG00000143409	0.004866	0.01462
ENSG00000143412	0.007428	0.02501
ENSG00000143416	0.003924	0.01438
ENSG00000143418	0.009403	0.07198
ENSG00000143420	0.002389	0.01607
ENSG00000143429	0.0307	0.05734
ENSG00000143434	0.01266	0.03761
ENSG00000143436	0.009756	0.05961
ENSG00000143437	0.01186	0.08252
ENSG00000143442	0.0121	0.07325
ENSG00000143443	0.002569	0.008835
ENSG00000143450	0.006697	0.03442
ENSG00000143452	0.01129	0.142
ENSG00000143457	0.00976	0.2238
ENSG00000143458	0.01535	0.03426
ENSG00000143469	0.002534	0.008113
ENSG00000143473	0.002354	0.01455
ENSG00000143476	0.003184	0.01706
ENSG00000143479	0.004436	0.01468
ENSG00000143486	0.01963	0.06808
ENSG00000143493	0.006	0.03288
ENSG00000143494	0.005857	0.02831
ENSG00000143498	0.02904	0.07894
ENSG00000143499	0.01791	0.0501
ENSG00000143502	0.004203	0.02852
ENSG00000143507	0.0002604	0.001017
ENSG00000143512	0.009373	0.03007
ENSG00000143514	0.07888	0.4773
ENSG00000143515	0.007493	0.02521
ENSG00000143520	0.0065	0.1126
ENSG00000143536	0.004701	0.06568
ENSG00000143537	0.09129	0.1748
ENSG00000143543	0.002693	0.02277
ENSG00000143545	0.02505	0.2925
ENSG00000143546	0.003092	0.04469
ENSG00000143549	0.01635	0.08519
ENSG00000143552	0.01438	0.02998
ENSG00000143553	0.01055	0.1022
ENSG00000143554	0.004403	0.02745
ENSG00000143556	0.003708	0.01968
ENSG00000143569	0.006386	0.0362
ENSG00000143570	0.02776	0.2569
ENSG00000143575	0.008902	0.02839
ENSG00000143578	0.0222	0.3463
ENSG00000143590	0.05835	0.7393
ENSG00000143595	0.003226	0.00571
ENSG00000143603	1.416	-136.5
ENSG00000143612	0.009367	0.1095
ENSG00000143614	0.01902	0.1376
ENSG00000143621	0.005503	0.04596
ENSG00000143622	2.393e-05	0.0001169
ENSG00000143624	0.001585	0.007393
ENSG00000143627	7.1e-06	2.612e-05
ENSG00000143630	8.493e-05	0.0006926
ENSG00000143631	0.03014	0.1429
ENSG00000143632	0.002103	0.01141
ENSG00000143633	0.006192	0.02277
ENSG00000143641	0.00499	0.0144
ENSG00000143643	0.006747	0.04111
ENSG00000143653	0.0111	0.06404
ENSG00000143669	0.005907	0.03262
ENSG00000143674	0.01176	0.05406
ENSG00000143702	0.006149	0.04248
ENSG00000143727	0.01102	0.1056
ENSG00000143740	0.01133	0.05386
ENSG00000143742	0.006764	0.02227
ENSG00000143748	0.00637	0.0494
ENSG00000143751	0.00252	0.01399
ENSG00000143753	0.009943	0.05321
ENSG00000143756	0.004848	0.05836
ENSG00000143761	0.004284	0.0176
ENSG00000143768	0.005324	0.0139
ENSG00000143771	0.01397	0.06224
ENSG00000143772	0.002415	0.009452
ENSG00000143774	0.008505	0.06077
ENSG00000143776	0.02521	0.2398
ENSG00000143786	0.003513	0.03146
ENSG00000143793	0.001215	0.005728
ENSG00000143797	0.002849	0.02005
ENSG00000143799	0.01801	0.1503
ENSG00000143801	0.01161	0.07293
ENSG00000143811	0.02229	0.03026
ENSG00000143815	0.007003	0.02974
ENSG00000143816	0.02119	0.04281
ENSG00000143819	0.007571	0.02685
ENSG00000143839	0.004919	0.01039
ENSG00000143842	0.004477	0.02109
ENSG00000143845	0.003607	0.014
ENSG00000143847	0.008456	0.01888
ENSG00000143850	0.01688	0.05381
ENSG00000143851	0.008934	0.02307
ENSG00000143858	0.002685	0.01631
ENSG00000143862	0.01937	0.04201
ENSG00000143867	0.0003823	0.001326
ENSG00000143869	1.001	620.3
ENSG00000143870	0.003408	0.02376
ENSG00000143878	2.697e-11	8.171e-11
ENSG00000143882	0.005234	0.02324
ENSG00000143889	0.002675	0.01731
ENSG00000143891	0.01123	0.07463
ENSG00000143919	0.006821	0.0333
ENSG00000143921	9.258e-06	0.0002096
ENSG00000143924	3.964e-11	2.161e-10
ENSG00000143933	0.002984	0.0125
ENSG00000143942	0.003103	0.02181
ENSG00000143947	0.003498	0.01378
ENSG00000143951	1.352e-05	0.0001672
ENSG00000143952	4.058e-06	7.496e-06
ENSG00000143954	0.002541	0.01086
ENSG00000143970	0.0001722	0.0009743
ENSG00000143971	0.01383	0.103
ENSG00000143977	0.003613	0.04522
ENSG00000143994	0.005085	0.0171
ENSG00000143995	0.003164	0.01488
ENSG00000144010	8.403e-06	8.403e-06
ENSG00000144015	3.716e-06	4.774e-06
ENSG00000144021	0.01255	0.04646
ENSG00000144026	0.07458	0.1469
ENSG00000144028	0.004014	0.01631
ENSG00000144029	0.0009439	0.004147
ENSG00000144031	0.0004878	0.001155
ENSG00000144034	0.006226	0.08257
ENSG00000144035	0.006829	0.07056
ENSG00000144036	0.01822	0.1781
ENSG00000144040	0.0005336	0.003384
ENSG00000144043	0.001053	0.00281
ENSG00000144045	0.001026	0.004362
ENSG00000144048	0.002	0.01411
ENSG00000144057	0.01007	0.04346
ENSG00000144061	0.003516	0.02797
ENSG00000144063	0.006142	0.03363
ENSG00000144115	0.03469	0.07384
ENSG00000144118	0.006802	0.09251
ENSG00000144119	0.001994	0.005039
ENSG00000144120	0.005176	0.03164
ENSG00000144130	0.004942	0.01543
ENSG00000144134	0.009762	0.02503
ENSG00000144136	0.005758	0.04786
ENSG00000144152	0.01484	0.03882
ENSG00000144158	9.375e-05	0.0001318
ENSG00000144161	0.007386	0.05725
ENSG00000144182	0.0088	0.0723
ENSG00000144188	0.0001495	0.0003492
ENSG00000144191	0.006067	0.01967
ENSG00000144199	0.00764	0.05663
ENSG00000144214	0.0145	0.08427
ENSG00000144218	0.008871	0.07702
ENSG00000144224	0.005426	0.05978
ENSG00000144227	0.0006	0.001462
ENSG00000144228	0.001915	0.006991
ENSG00000144229	0.03411	0.09789
ENSG00000144230	0.02586	0.05278
ENSG00000144231	0.02463	0.08017
ENSG00000144233	0.01562	0.0507
ENSG00000144278	0.009266	0.04627
ENSG00000144283	0.007245	0.04028
ENSG00000144285	0.002476	0.006664
ENSG00000144290	0.0005824	0.001531
ENSG00000144306	0.006977	0.04819
ENSG00000144320	0.02543	0.1724
ENSG00000144331	0.006106	0.03166
ENSG00000144339	0.004561	0.02526
ENSG00000144354	0.02313	0.1253
ENSG00000144355	0.001328	0.003544
ENSG00000144357	0.009301	0.06326
ENSG00000144362	0.008218	0.04782
ENSG00000144366	0.02753	0.2198
ENSG00000144369	0.01064	0.05899
ENSG00000144381	0.06984	0.418
ENSG00000144395	4.839e-05	0.000428
ENSG00000144401	0.02013	0.2123
ENSG00000144406	0.00254	0.01387
ENSG00000144407	0.003073	0.01981
ENSG00000144410	0.007262	0.02813
ENSG00000144426	0.004752	0.04947
ENSG00000144445	0.2932	0.8438
ENSG00000144451	0.008918	0.08296
ENSG00000144452	0.002207	0.007991
ENSG00000144455	0.04092	0.1207
ENSG00000144460	0.002377	0.005874
ENSG00000144468	0.004004	0.03639
ENSG00000144476	0.004339	0.01955
ENSG00000144481	0.0008476	0.00156
ENSG00000144485	0.004795	0.02963
ENSG00000144488	0.01836	0.04344
ENSG00000144504	0.01611	0.04214
ENSG00000144524	0.00395	0.04389
ENSG00000144535	0.00324	0.0134
ENSG00000144550	0.002415	0.005901
ENSG00000144554	0.00423	0.06064
ENSG00000144559	0.02125	0.07855
ENSG00000144560	0.003152	0.006369
ENSG00000144566	0.01284	0.07587
ENSG00000144567	0.007437	0.03626
ENSG00000144579	0.00451	0.01147
ENSG00000144580	0.007187	0.08959
ENSG00000144583	0.00458	0.005759
ENSG00000144589	0.01691	0.01963
ENSG00000144591	0.003011	0.01957
ENSG00000144596	0.01678	0.04934
ENSG00000144597	0.0051	0.02705
ENSG00000144619	0.005424	0.01028
ENSG00000144635	0.004757	0.03437
ENSG00000144642	0.007994	0.01639
ENSG00000144644	0.001662	0.005286
ENSG00000144645	0.005927	0.0256
ENSG00000144647	0.007986	0.02305
ENSG00000144648	0.006118	0.02121
ENSG00000144649	0.007149	0.03335
ENSG00000144655	0.001598	0.008377
ENSG00000144659	0.006861	0.0686
ENSG00000144668	0.004531	0.01981
ENSG00000144671	0.006281	0.02491
ENSG00000144674	0.0118	0.09748
ENSG00000144677	0.007523	0.03982
ENSG00000144681	0.01442	0.07179
ENSG00000144711	0.004755	0.01299
ENSG00000144712	0.01128	0.05385
ENSG00000144713	0.005163	0.03495
ENSG00000144724	0.004914	0.01918
ENSG00000144730	0.02023	0.08326
ENSG00000144736	0.006268	0.06705
ENSG00000144741	0.0123	0.04016
ENSG00000144744	0.01104	0.05015
ENSG00000144746	0.1223	0.2448
ENSG00000144747	0.04553	0.1657
ENSG00000144749	0.004488	0.01427
ENSG00000144771	0.0005679	0.0009253
ENSG00000144791	0.0214	0.07336
ENSG00000144792	0.01181	0.0764
ENSG00000144802	0.001131	0.004542
ENSG00000144810	0.008107	0.09818
ENSG00000144815	0.01212	0.03368
ENSG00000144820	0.0004606	0.00154
ENSG00000144821	0.00306	0.01579
ENSG00000144824	0.006717	0.03474
ENSG00000144827	0.01112	0.06677
ENSG00000144834	0.003657	0.01293
ENSG00000144837	0.00349	0.02937
ENSG00000144840	0.008082	0.03609
ENSG00000144843	0.0186	0.04307
ENSG00000144847	0.009794	0.07798
ENSG00000144848	0.002522	0.04514
ENSG00000144852	0.002754	0.01004
ENSG00000144857	0.0003101	0.0006419
ENSG00000144867	0.007022	0.03281
ENSG00000144868	0.004487	0.05437
ENSG00000144891	0.006549	0.04251
ENSG00000144893	0.003269	0.012
ENSG00000144895	0.01623	0.04915
ENSG00000144908	0.00575	0.03074
ENSG00000144909	0.01071	0.08456
ENSG00000144935	2.394e-12	1.399e-11
ENSG00000144959	0.01641	0.0923
ENSG00000144962	0.000236	0.0004428
ENSG00000145002	0.002699	0.01323
ENSG00000145012	1.22e-06	3.652e-06
ENSG00000145014	0.06158	0.08783
ENSG00000145016	0.001534	0.01201
ENSG00000145020	0.00996	0.06397
ENSG00000145022	0.004123	0.0388
ENSG00000145029	0.01333	0.07567
ENSG00000145040	0.001326	0.003518
ENSG00000145041	0.0009267	0.005565
ENSG00000145050	0.00311	0.02954
ENSG00000145063	0.009995	0.01328
ENSG00000145075	0.004038	0.02357
ENSG00000145087	0.001819	0.01753
ENSG00000145088	0.01097	0.09651
ENSG00000145103	0.0009125	0.00159
ENSG00000145107	0.02962	0.1169
ENSG00000145113	0.01473	0.0541
ENSG00000145147	0.005014	0.02226
ENSG00000145191	0.01543	0.04341
ENSG00000145192	4.3e-05	0.0001839
ENSG00000145194	0.005268	0.03219
ENSG00000145198	0.01095	0.04146
ENSG00000145214	0.02342	0.08555
ENSG00000145216	0.003634	0.02691
ENSG00000145217	0.05539	0.2226
ENSG00000145220	0.01	0.07339
ENSG00000145241	0.01795	0.08296
ENSG00000145242	0.004575	0.01654
ENSG00000145244	0.004975	0.02892
ENSG00000145246	0.009308	0.03817
ENSG00000145247	0.0108	0.1196
ENSG00000145248	0.04817	0.478
ENSG00000145283	0.003637	0.01245
ENSG00000145284	0.01328	0.07394
ENSG00000145287	0.009349	0.04769
ENSG00000145293	0.004589	0.03018
ENSG00000145309	0.0003595	0.0005633
ENSG00000145321	0.001212	0.00657
ENSG00000145331	0.026	0.1613
ENSG00000145332	0.006006	0.02509
ENSG00000145335	0.006519	0.08001
ENSG00000145337	0.007006	0.008716
ENSG00000145348	0.005143	0.04779
ENSG00000145349	0.004348	0.01204
ENSG00000145354	0.006692	0.08494
ENSG00000145358	0.006676	0.03197
ENSG00000145362	0.004082	0.02651
ENSG00000145365	0.006579	0.0486
ENSG00000145375	0.008807	0.07063
ENSG00000145384	0.003707	0.01396
ENSG00000145386	1.394	-54.29
ENSG00000145388	0.05186	0.3056
ENSG00000145390	0.01159	0.06286
ENSG00000145391	0.007489	0.01278
ENSG00000145414	0.0044	0.02107
ENSG00000145416	0.008333	0.03606
ENSG00000145423	0.00615	0.0509
ENSG00000145425	0.01027	0.06107
ENSG00000145428	0.01417	0.2103
ENSG00000145431	1.33e-11	5.966e-11
ENSG00000145439	0.08874	0.5009
ENSG00000145451	0.002211	0.0119
ENSG00000145476	0.03034	0.06704
ENSG00000145491	0.0003093	0.001131
ENSG00000145494	0	0
ENSG00000145495	0.001405	0.007246
ENSG00000145506	0.002001	0.008322
ENSG00000145526	0.0004153	0.001177
ENSG00000145536	0.03717	0.1581
ENSG00000145545	0.01863	0.08171
ENSG00000145555	0.007475	0.0283
ENSG00000145569	0.003994	0.01437
ENSG00000145592	0.003152	0.01277
ENSG00000145604	0.09364	0.116
ENSG00000145623	0.003773	0.02356
ENSG00000145626	0.001128	0.001553
ENSG00000145632	0.005929	0.04156
ENSG00000145642	0.0008468	0.00156
ENSG00000145649	0.002142	0.01372
ENSG00000145675	0.00173	0.007099
ENSG00000145681	0.003191	0.007413
ENSG00000145685	0.004824	0.02035
ENSG00000145687	0.008588	0.0186
ENSG00000145692	0.02375	0.1225
ENSG00000145700	0.001911	0.01476
ENSG00000145703	0.004618	0.02371
ENSG00000145708	0.0087	0.04324
ENSG00000145715	0.005028	0.01607
ENSG00000145721	8.7e-05	0.0001064
ENSG00000145723	0.01557	0.425
ENSG00000145725	0.0173	0.2691
ENSG00000145730	0.01143	0.2054
ENSG00000145734	0.003228	0.02852
ENSG00000145736	0.0006981	0.0008616
ENSG00000145740	0.005267	0.02523
ENSG00000145741	0.00889	0.05136
ENSG00000145743	0.0123	0.09429
ENSG00000145757	0.01105	0.05132
ENSG00000145777	0.001159	0.003793
ENSG00000145779	0.01278	0.03679
ENSG00000145780	0.003623	0.01351
ENSG00000145781	0.01212	0.1102
ENSG00000145782	0.01506	0.03549
ENSG00000145794	0.005519	0.02724
ENSG00000145808	0.002848	0.01281
ENSG00000145817	0.007319	0.05308
ENSG00000145819	0.00294	0.009276
ENSG00000145824	0.006023	0.03275
ENSG00000145826	0.002066	0.004796
ENSG00000145832	0.01738	0.1414
ENSG00000145833	0.0002753	0.002356
ENSG00000145835	1.459e-05	1.71e-05
ENSG00000145839	0.002208	0.002218
ENSG00000145850	0.003659	0.01453
ENSG00000145860	0.001805	0.009287
ENSG00000145861	0.008114	0.03813
ENSG00000145863	0.001123	0.002606
ENSG00000145864	0.003025	0.01185
ENSG00000145868	0.0134	0.1255
ENSG00000145879	0.001135	0.003315
ENSG00000145882	0.04536	0.1474
ENSG00000145888	0.00057	0.001552
ENSG00000145901	0.007312	0.02182
ENSG00000145907	0.007019	0.06197
ENSG00000145908	0.005896	0.07139
ENSG00000145911	0.003944	0.01342
ENSG00000145912	0.001425	0.007968
ENSG00000145916	0.005287	0.04706
ENSG00000145919	0.0003313	0.0009253
ENSG00000145920	0.002485	0.01565
ENSG00000145934	0.008136	0.1229
ENSG00000145936	0.01251	0.01964
ENSG00000145945	0.009848	0.02952
ENSG00000145949	0.03854	0.07668
ENSG00000145975	0.002003	0.01052
ENSG00000145979	0.04556	0.1391
ENSG00000145982	0.006787	0.04351
ENSG00000145990	0.006315	0.03751
ENSG00000145996	0.01556	0.05872
ENSG00000146001	0.007015	0.04648
ENSG00000146005	0.005402	0.01759
ENSG00000146006	0.00159	0.02383
ENSG00000146007	0.007611	0.1149
ENSG00000146013	0.001658	0.005649
ENSG00000146021	0.004281	0.01197
ENSG00000146038	0.0078	0.03201
ENSG00000146039	1.441e-05	6.085e-05
ENSG00000146047	4.316e-06	4.953e-06
ENSG00000146049	0.0005328	0.0008308
ENSG00000146054	0	0
ENSG00000146063	0	0
ENSG00000146066	0.0058	0.02386
ENSG00000146067	0.01213	0.04592
ENSG00000146070	0.004527	0.01804
ENSG00000146072	0.002656	0.007479
ENSG00000146083	0.005908	0.0215
ENSG00000146085	0.01998	0.1169
ENSG00000146090	0.006039	0.01977
ENSG00000146094	0.009388	0.04046
ENSG00000146109	0.2057	0.5464
ENSG00000146112	0.002086	0.02107
ENSG00000146122	0.006325	0.0386
ENSG00000146143	0.002686	0.02942
ENSG00000146147	0.04165	0.1772
ENSG00000146151	0.01118	0.04999
ENSG00000146166	0.006338	0.01062
ENSG00000146192	0.007362	0.01605
ENSG00000146197	5.618e-06	3.668e-05
ENSG00000146205	0.0276	0.09385
ENSG00000146215	0.0001204	0.0001204
ENSG00000146216	0	0
ENSG00000146221	0.01463	0.06845
ENSG00000146223	0	3.331e-16
ENSG00000146232	0.003246	0.01093
ENSG00000146233	0.009752	0.02969
ENSG00000146242	0.00878	0.07288
ENSG00000146243	0.0358	0.2837
ENSG00000146247	0.01807	0.3031
ENSG00000146250	0.0315	0.05044
ENSG00000146263	0.01819	0.1044
ENSG00000146267	0.006307	0.02604
ENSG00000146276	0.003192	0.006154
ENSG00000146278	0.004062	0.03224
ENSG00000146281	0.007482	0.09322
ENSG00000146282	0.01482	0.108
ENSG00000146285	0.004274	0.02083
ENSG00000146350	0.06123	0.3658
ENSG00000146352	0.003296	0.01249
ENSG00000146360	0.0004827	0.001035
ENSG00000146373	0.009332	0.05148
ENSG00000146374	0.002937	0.01084
ENSG00000146376	0.0005507	0.001466
ENSG00000146378	0.0002639	0.000286
ENSG00000146386	0.05032	0.07826
ENSG00000146399	0.0005466	0.0006207
ENSG00000146409	0.01138	0.07873
ENSG00000146410	0.001369	0.004034
ENSG00000146411	0.01851	0.04558
ENSG00000146414	0.004064	0.03513
ENSG00000146416	0.01013	0.04527
ENSG00000146425	0.008292	0.04877
ENSG00000146426	0.01025	0.01771
ENSG00000146433	0.007008	0.02804
ENSG00000146453	0.01871	0.06646
ENSG00000146457	0.03111	0.1139
ENSG00000146463	0.005023	0.01036
ENSG00000146469	0.01007	0.03016
ENSG00000146476	0.006886	0.04814
ENSG00000146477	0.5892	1.673
ENSG00000146521	0.00529	0.01501
ENSG00000146530	0.023	0.08545
ENSG00000146535	0.01328	0.09667
ENSG00000146540	0.02197	0.1463
ENSG00000146555	0.01198	0.09929
ENSG00000146556	0.005568	0.01512
ENSG00000146574	0.03589	0.06302
ENSG00000146576	0.004919	0.05936
ENSG00000146587	0.02129	0.08408
ENSG00000146592	0.0008456	0.001104
ENSG00000146648	0.009495	0.02972
ENSG00000146666	0.002528	0.01118
ENSG00000146670	0.002121	0.0122
ENSG00000146674	0.06054	0.2056
ENSG00000146676	0.001377	0.008409
ENSG00000146677	0.0007658	0.002908
ENSG00000146678	0.0007408	0.002273
ENSG00000146700	0.01073	0.05995
ENSG00000146701	0.01423	0.1026
ENSG00000146707	0.01404	0.07422
ENSG00000146722	0.0001417	0.0002166
ENSG00000146729	0.01795	0.1497
ENSG00000146731	0.00535	0.02018
ENSG00000146733	0.01459	0.06201
ENSG00000146755	0.003552	0.02714
ENSG00000146757	0.01552	0.1635
ENSG00000146776	0.003653	0.01956
ENSG00000146802	0.002409	0.01787
ENSG00000146809	0.00167	0.00222
ENSG00000146826	0.004182	0.03477
ENSG00000146828	0.03618	0.2065
ENSG00000146830	0.02287	0.1159
ENSG00000146833	0.01121	0.1011
ENSG00000146834	0.01563	0.1653
ENSG00000146839	0.001939	0.002808
ENSG00000146842	0.01038	0.03623
ENSG00000146856	0.009362	0.05362
ENSG00000146857	0.001905	0.002587
ENSG00000146858	0.007129	0.09012
ENSG00000146859	0.006097	0.06123
ENSG00000146872	0.001533	0.01049
ENSG00000146904	0.006006	0.01354
ENSG00000146909	0.01012	0.08273
ENSG00000146910	0.001888	0.002085
ENSG00000146918	0.01515	0.05811
ENSG00000146926	0.001115	0.003788
ENSG00000146955	0.003006	0.004082
ENSG00000146963	0.006793	0.07308
ENSG00000146966	0.006108	0.0258
ENSG00000147316	0.01309	0.0853
ENSG00000147324	0.01919	0.05295
ENSG00000147364	0.009697	0.04574
ENSG00000147408	0.02058	0.07052
ENSG00000147416	0.002539	0.006991
ENSG00000147419	0.01372	0.09075
ENSG00000147421	0.001775	0.009617
ENSG00000147432	0.001978	0.009359
ENSG00000147434	0.0009882	0.00356
ENSG00000147437	0.009658	0.04435
ENSG00000147439	0.06025	0.1956
ENSG00000147443	0.001646	0.009197
ENSG00000147454	0	0
ENSG00000147457	7.971e-06	4.052e-05
ENSG00000147459	0.02668	0.1178
ENSG00000147465	0.001945	0.01032
ENSG00000147471	0.01446	0.0145
ENSG00000147475	0.0004625	0.0005981
ENSG00000147481	0.0324	0.06491
ENSG00000147485	0.005643	0.07383
ENSG00000147488	0.001769	0.003359
ENSG00000147509	0.002177	0.003237
ENSG00000147526	0.4517	1.018
ENSG00000147533	0.009848	0.0552
ENSG00000147535	0.009664	0.1027
ENSG00000147536	0.003551	0.01487
ENSG00000147548	0.005851	0.07045
ENSG00000147570	0.006289	0.03003
ENSG00000147571	0.0005463	0.001647
ENSG00000147573	0.00335	0.02191
ENSG00000147576	0.0177	0.08827
ENSG00000147586	1.433e-07	7.458e-07
ENSG00000147588	2.899e-07	3.004e-06
ENSG00000147592	0.7162	9.33
ENSG00000147596	0.000113	0.0001177
ENSG00000147601	0.007405	0.03168
ENSG00000147604	0.0938	0.2012
ENSG00000147606	0.008799	0.06784
ENSG00000147613	0.000321	0.0003807
ENSG00000147614	0.0004466	0.001353
ENSG00000147642	0.0065	0.05413
ENSG00000147647	0.01829	0.108
ENSG00000147649	0.001156	0.006708
ENSG00000147650	0.1354	0.6859
ENSG00000147654	0.03142	0.07783
ENSG00000147655	0.1051	0.519
ENSG00000147669	0.0002288	0.00207
ENSG00000147676	0.005213	0.03731
ENSG00000147677	0.002428	0.01349
ENSG00000147679	0.008189	0.05099
ENSG00000147684	0.004064	0.01651
ENSG00000147687	0.00465	0.02117
ENSG00000147689	0.002475	0.01105
ENSG00000147697	0.006085	0.02836
ENSG00000147724	0.004283	0.01836
ENSG00000147789	0.006036	0.09853
ENSG00000147799	0.001889	0.0101
ENSG00000147804	0.01488	0.03822
ENSG00000147813	0.05371	0.1675
ENSG00000147852	0.01061	0.02641
ENSG00000147853	0.05105	0.0988
ENSG00000147854	0.00285	0.03048
ENSG00000147862	0.01851	0.06183
ENSG00000147869	0.02323	0.03517
ENSG00000147872	0.005266	0.01819
ENSG00000147873	0.0001514	0.0003511
ENSG00000147874	0.02154	0.08176
ENSG00000147883	0.008488	0.07402
ENSG00000147889	0.007806	0.04272
ENSG00000147894	0.01939	0.05355
ENSG00000147896	2.9e-05	4.297e-05
ENSG00000147905	0.002147	0.01784
ENSG00000147912	0.0243	0.05757
ENSG00000147955	0.008876	0.03135
ENSG00000147996	1.677e-05	0.0003344
ENSG00000148019	0.003873	0.01903
ENSG00000148053	0.004744	0.03157
ENSG00000148057	0.01346	0.07702
ENSG00000148082	0.1746	0.8818
ENSG00000148090	0.002361	0.01474
ENSG00000148110	0.0001823	0.0002465
ENSG00000148120	9.116e-06	9.416e-05
ENSG00000148123	0.002135	0.01683
ENSG00000148143	0.009365	0.02779
ENSG00000148153	0.004493	0.02406
ENSG00000148154	0.004669	0.02526
ENSG00000148156	0.0003216	0.0003634
ENSG00000148158	0.004229	0.02836
ENSG00000148175	0.008966	0.02916
ENSG00000148180	7.065e-05	0.0001828
ENSG00000148187	0.002075	0.008079
ENSG00000148200	0.0009923	0.003938
ENSG00000148204	0.005034	0.01105
ENSG00000148215	4.535e-06	4.535e-06
ENSG00000148218	0.1191	0.12
ENSG00000148219	0.0003179	0.001028
ENSG00000148225	0.01145	0.05147
ENSG00000148229	0.0115	0.1774
ENSG00000148248	0.004829	0.09751
ENSG00000148288	0.01274	0.04039
ENSG00000148290	0.05624	0.1241
ENSG00000148291	0.005201	0.0505
ENSG00000148296	0.01955	0.0756
ENSG00000148297	0.02422	0.1476
ENSG00000148300	0.009912	0.1113
ENSG00000148303	0.04234	0.1365
ENSG00000148308	0.003926	0.01643
ENSG00000148331	0.002429	0.009418
ENSG00000148334	0.002985	0.02183
ENSG00000148335	0.003165	0.01486
ENSG00000148337	0.006815	0.02229
ENSG00000148339	0.002791	0.03433
ENSG00000148341	0.007376	0.02771
ENSG00000148343	0.006577	0.02943
ENSG00000148344	0.005636	0.01569
ENSG00000148346	0.001318	0.006537
ENSG00000148356	0.004893	0.06034
ENSG00000148357	0.01217	0.023
ENSG00000148358	0.00281	0.01667
ENSG00000148362	0.006875	0.04104
ENSG00000148377	0.0005605	0.0005639
ENSG00000148384	0.0195	0.09571
ENSG00000148386	0.001716	0.00274
ENSG00000148396	0.01932	0.08642
ENSG00000148399	0.01176	0.1031
ENSG00000148400	0.02173	0.04021
ENSG00000148408	0.008988	0.01913
ENSG00000148411	0.003175	0.01453
ENSG00000148426	0.007986	0.0132
ENSG00000148429	0.006986	0.03242
ENSG00000148444	2.343e-14	1.836e-13
ENSG00000148450	0.1154	22.81
ENSG00000148459	0.008014	0.08943
ENSG00000148468	0.0127	0.04224
ENSG00000148481	0.002177	0.004798
ENSG00000148482	0.005262	0.02078
ENSG00000148483	0.006852	0.03396
ENSG00000148484	0.06224	0.1311
ENSG00000148488	0.003368	0.0177
ENSG00000148498	0.007816	0.05839
ENSG00000148513	0.0004225	0.0005206
ENSG00000148516	0.001786	0.01345
ENSG00000148541	0.003538	0.01663
ENSG00000148572	0.007896	0.0418
ENSG00000148584	0.0008589	0.001279
ENSG00000148600	0.02009	0.02287
ENSG00000148602	0.001365	0.001365
ENSG00000148604	0.00847	0.01638
ENSG00000148606	0.003284	0.01383
ENSG00000148634	0.003652	0.02341
ENSG00000148655	0.04994	0.1571
ENSG00000148660	0.001364	0.00796
ENSG00000148671	0.001506	0.00297
ENSG00000148672	0.00999	0.04763
ENSG00000148677	0.002218	0.008119
ENSG00000148680	0.003734	0.02266
ENSG00000148688	0.00274	0.01922
ENSG00000148690	0.03202	0.1021
ENSG00000148700	1.207	-118.6
ENSG00000148702	0.001443	0.002667
ENSG00000148704	0.0002494	0.0005986
ENSG00000148719	0.009444	0.0934
ENSG00000148730	0.01334	0.05952
ENSG00000148734	0.004756	0.01289
ENSG00000148735	0.001859	0.006941
ENSG00000148737	0.002773	0.01329
ENSG00000148773	0.001694	0.005653
ENSG00000148795	0.05407	0.4324
ENSG00000148798	0.000417	0.002735
ENSG00000148803	0.04303	0.2046
ENSG00000148814	0.04062	0.1145
ENSG00000148824	0.01935	0.04722
ENSG00000148826	0.001596	0.003518
ENSG00000148832	0.02738	0.0635
ENSG00000148834	0.004803	0.02827
ENSG00000148835	0.0002304	0.001014
ENSG00000148840	0.0008463	0.002544
ENSG00000148841	0.001603	0.01045
ENSG00000148842	0.004451	0.04386
ENSG00000148843	0.001594	0.006442
ENSG00000148848	0.004057	0.008732
ENSG00000148908	0.008313	0.02103
ENSG00000148925	0.03406	0.1371
ENSG00000148926	0.001498	0.01419
ENSG00000148935	0.1197	0.8912
ENSG00000148942	0.002744	0.01236
ENSG00000148943	0.003098	0.02308
ENSG00000148948	0.0006964	0.004506
ENSG00000148950	0.002785	0.02759
ENSG00000148965	0.001155	0.003999
ENSG00000148985	0.005933	0.02434
ENSG00000149016	0.001173	0.008057
ENSG00000149021	0.0008154	0.001287
ENSG00000149043	0.00328	0.007175
ENSG00000149050	0.003896	0.04738
ENSG00000149054	0.0141	0.07911
ENSG00000149084	0.02378	0.1381
ENSG00000149089	2.798e-09	4.845e-08
ENSG00000149090	0.007316	0.01958
ENSG00000149091	0.001503	0.006424
ENSG00000149100	0.008254	0.07956
ENSG00000149115	0.004212	0.01695
ENSG00000149124	0.0006259	0.001459
ENSG00000149131	0.01045	0.1074
ENSG00000149136	0.003104	0.01801
ENSG00000149150	0.02252	0.3211
ENSG00000149177	0.005197	0.03751
ENSG00000149179	0.007666	0.02678
ENSG00000149182	0.002799	0.01653
ENSG00000149187	0.004731	0.02584
ENSG00000149196	0.07207	0.2692
ENSG00000149201	0.008032	0.04988
ENSG00000149212	0.003964	0.009633
ENSG00000149218	0.01289	0.04448
ENSG00000149231	0.01504	0.03951
ENSG00000149243	0.0001958	0.0005784
ENSG00000149256	0.006443	0.01643
ENSG00000149257	5.504e-05	0.0001349
ENSG00000149260	0.01121	0.03876
ENSG00000149262	0.01693	0.09975
ENSG00000149269	0.01245	0.07574
ENSG00000149273	0.0002426	0.0007269
ENSG00000149289	0.007196	0.03417
ENSG00000149292	0.03586	0.07928
ENSG00000149294	0.01882	0.0695
ENSG00000149295	0.01574	0.0555
ENSG00000149300	0.003632	0.01944
ENSG00000149305	0.002481	0.00517
ENSG00000149308	0.2915	-10.47
ENSG00000149311	0.2476	4.04
ENSG00000149313	0.008174	0.04294
ENSG00000149328	0.01762	0.03246
ENSG00000149346	0.009658	0.07786
ENSG00000149357	0.002656	0.02905
ENSG00000149380	0.007434	0.05377
ENSG00000149403	0.00555	0.01315
ENSG00000149418	0.05542	0.2595
ENSG00000149428	0.01448	0.01956
ENSG00000149435	0.004011	0.004014
ENSG00000149443	0.000109	0.0001539
ENSG00000149451	0.01819	0.0507
ENSG00000149452	0.0002682	0.0003423
ENSG00000149474	0.009164	0.02826
ENSG00000149476	0.0008885	0.006862
ENSG00000149480	0.005002	0.03496
ENSG00000149483	0.001048	0.005148
ENSG00000149485	0.02255	0.1154
ENSG00000149488	0.008952	0.03748
ENSG00000149489	0.008164	0.05517
ENSG00000149499	0.01274	0.05317
ENSG00000149503	0.01439	0.08353
ENSG00000149506	0.002083	0.006364
ENSG00000149507	8.178e-05	8.235e-05
ENSG00000149516	0.0006217	0.001365
ENSG00000149527	0.01186	0.02467
ENSG00000149531	0.007449	0.1426
ENSG00000149532	0.01481	0.0335
ENSG00000149534	0.005434	0.02309
ENSG00000149541	0.01166	0.06763
ENSG00000149547	0.02572	0.1048
ENSG00000149548	0.09214	0.5093
ENSG00000149554	0.03806	0.2545
ENSG00000149557	0.007054	0.03935
ENSG00000149564	0.00101	0.002059
ENSG00000149571	0.01835	0.04969
ENSG00000149573	0.009764	0.03982
ENSG00000149575	0.02139	0.05313
ENSG00000149577	0.1977	0.8367
ENSG00000149582	0.01929	0.2164
ENSG00000149591	0.03025	0.1768
ENSG00000149596	0.01344	0.04688
ENSG00000149599	0.06428	0.1508
ENSG00000149600	0.7909	2.902
ENSG00000149609	0.004564	0.005948
ENSG00000149633	0.006396	0.02245
ENSG00000149634	0.009879	0.07018
ENSG00000149635	0.0001788	0.0002111
ENSG00000149636	0.002634	0.005029
ENSG00000149639	0.0003855	0.001212
ENSG00000149646	0.0009442	0.00292
ENSG00000149654	0.008035	0.02549
ENSG00000149656	0	0
ENSG00000149657	0.008015	0.04985
ENSG00000149658	4.21e-06	3.123e-05
ENSG00000149679	0.0187	0.1033
ENSG00000149716	0.006433	0.02634
ENSG00000149735	0.001539	0.009455
ENSG00000149742	0.002143	0.008009
ENSG00000149743	0.01056	0.05332
ENSG00000149761	0.007577	0.02748
ENSG00000149781	0.003061	0.01945
ENSG00000149782	0.02113	0.02425
ENSG00000149792	0.001595	0.007293
ENSG00000149798	0.05881	0.2732
ENSG00000149806	0.002825	0.009964
ENSG00000149809	0.002221	0.01191
ENSG00000149823	0.001698	0.005194
ENSG00000149922	0.02209	0.03775
ENSG00000149923	0.00315	0.01746
ENSG00000149925	0.0008983	0.003801
ENSG00000149926	0.003419	0.017
ENSG00000149927	0.006991	0.04914
ENSG00000149929	0.004244	0.02694
ENSG00000149930	0.0038	0.03351
ENSG00000149932	0.002631	0.01944
ENSG00000149948	2.498e-05	8.548e-05
ENSG00000149968	0	0
ENSG00000149972	0.002018	0.006853
ENSG00000150045	0.0001567	0.000362
ENSG00000150048	7.577e-05	0.0005515
ENSG00000150051	0.01187	2.688
ENSG00000150054	5.117e-10	1.104e-09
ENSG00000150093	0.004834	0.03645
ENSG00000150175	0	0
ENSG00000150201	0.007544	0.02077
ENSG00000150244	0.0001326	0.0001377
ENSG00000150275	0.0013	0.002982
ENSG00000150276	0.005375	0.00577
ENSG00000150281	0.007018	0.02343
ENSG00000150316	0.03665	0.3157
ENSG00000150337	0.001289	0.004705
ENSG00000150347	0.003651	0.01634
ENSG00000150361	0.004546	0.01291
ENSG00000150394	0.003233	0.02287
ENSG00000150401	0.1599	0.8121
ENSG00000150403	0.08444	0.5282
ENSG00000150433	0.01225	0.03613
ENSG00000150455	0.04172	0.2393
ENSG00000150456	0.005596	0.02695
ENSG00000150457	0.003014	0.01744
ENSG00000150459	0.01379	0.04525
ENSG00000150471	0.005085	0.04259
ENSG00000150477	0.01185	0.0468
ENSG00000150510	1.46e-06	2.259e-05
ENSG00000150526	0.001186	0.002237
ENSG00000150527	0.01361	0.08585
ENSG00000150540	0.007577	0.03068
ENSG00000150551	0.007961	0.03668
ENSG00000150556	0.005038	0.02167
ENSG00000150593	0.024	0.4648
ENSG00000150594	0.003624	0.01861
ENSG00000150625	0.005853	0.03925
ENSG00000150627	0.02019	0.08147
ENSG00000150628	0.002908	0.006826
ENSG00000150630	0.004927	0.03916
ENSG00000150636	0.01286	0.08933
ENSG00000150637	0.003994	0.02514
ENSG00000150656	0.005645	0.01222
ENSG00000150667	0.002264	0.008486
ENSG00000150672	0.002579	0.01544
ENSG00000150676	0.000388	0.0005983
ENSG00000150681	0.006611	0.03879
ENSG00000150687	0.04319	0.11
ENSG00000150712	0.007649	0.05879
ENSG00000150722	0.006769	0.02111
ENSG00000150750	0.004548	0.006753
ENSG00000150753	0.001366	0.01551
ENSG00000150756	0.002601	0.00782
ENSG00000150760	0.008409	0.01864
ENSG00000150764	0.001841	0.006603
ENSG00000150768	0.004543	0.03293
ENSG00000150773	0.002543	0.0139
ENSG00000150776	0.003013	0.01878
ENSG00000150779	0.001227	0.008941
ENSG00000150782	0.006297	0.04588
ENSG00000150783	0.003033	0.02008
ENSG00000150787	0.003309	0.03537
ENSG00000150867	4.031e-08	1.917e-07
ENSG00000150873	0.01972	0.03959
ENSG00000150893	0.01128	0.07562
ENSG00000150907	0.03983	0.3019
ENSG00000150938	0.01289	0.0996
ENSG00000150961	0.007125	0.242
ENSG00000150967	0.00624	0.02298
ENSG00000150977	0.007484	0.02125
ENSG00000150990	0.003707	0.01991
ENSG00000150991	0.002796	0.0127
ENSG00000150995	0.007381	0.0374
ENSG00000151005	0.0006035	0.001383
ENSG00000151006	0.01365	0.05439
ENSG00000151012	0.003871	0.009484
ENSG00000151014	0.00212	0.008273
ENSG00000151023	0.002143	0.01513
ENSG00000151025	0.0016	0.008274
ENSG00000151033	0.001721	0.001731
ENSG00000151062	0.00668	0.02422
ENSG00000151065	0.007044	0.06621
ENSG00000151067	0.004455	0.06663
ENSG00000151090	0.02493	0.05136
ENSG00000151092	0.002796	0.01147
ENSG00000151093	0.0222	0.03283
ENSG00000151116	0.00302	0.009924
ENSG00000151117	0.001954	0.004084
ENSG00000151131	0.007406	0.06442
ENSG00000151135	0.005594	0.0432
ENSG00000151136	0.00483	0.01207
ENSG00000151148	0.1024	0.4917
ENSG00000151150	0.005488	0.032
ENSG00000151151	0.01213	0.1657
ENSG00000151164	0.004432	0.04338
ENSG00000151176	0.01884	0.04632
ENSG00000151208	0.009409	0.05794
ENSG00000151224	0.004745	0.03455
ENSG00000151229	0.003174	0.02791
ENSG00000151233	0.01156	0.04445
ENSG00000151239	0.004232	0.02748
ENSG00000151240	0.002468	0.01534
ENSG00000151247	0.02715	0.2378
ENSG00000151276	0.006347	0.02245
ENSG00000151287	0.006546	0.02034
ENSG00000151292	0.007613	0.03963
ENSG00000151304	0.001624	0.03072
ENSG00000151320	0.008518	0.03147
ENSG00000151322	0.002704	0.00663
ENSG00000151327	0.07518	0.4842
ENSG00000151332	9.816e-05	0.0005398
ENSG00000151338	0.000207	0.0007845
ENSG00000151348	0.01417	0.03317
ENSG00000151353	0.009659	0.0292
ENSG00000151360	0.005572	0.01713
ENSG00000151364	0.005769	0.0459
ENSG00000151365	0.002656	0.03368
ENSG00000151366	0.01116	0.1426
ENSG00000151376	0.02362	0.08007
ENSG00000151379	2.775e-05	5.616e-05
ENSG00000151388	0.004411	0.01616
ENSG00000151413	0.005578	0.02824
ENSG00000151414	0.03636	0.109
ENSG00000151418	0.0002187	0.0003144
ENSG00000151422	0.009772	0.05129
ENSG00000151445	0.006375	0.05239
ENSG00000151458	0.01336	0.04895
ENSG00000151461	0.005612	0.05336
ENSG00000151465	0.004195	0.0124
ENSG00000151466	0.007037	0.0554
ENSG00000151468	0.01248	0.02613
ENSG00000151470	0.02291	0.1542
ENSG00000151474	0.002743	0.01055
ENSG00000151475	0.003303	0.01751
ENSG00000151490	0.01147	0.05403
ENSG00000151491	0.03134	0.2156
ENSG00000151498	0.008662	0.03056
ENSG00000151500	0.004774	0.01741
ENSG00000151502	0.005033	0.01522
ENSG00000151503	0.01031	0.0415
ENSG00000151532	0.003785	0.005963
ENSG00000151552	0.01366	0.04198
ENSG00000151553	0.004896	0.04739
ENSG00000151572	0.004456	0.01003
ENSG00000151575	0.05668	1.503
ENSG00000151576	0.008575	0.03411
ENSG00000151577	0.0005593	0.0009488
ENSG00000151611	1.728e-12	7.424e-12
ENSG00000151612	0.105	-17.83
ENSG00000151615	0.0002501	0.0003274
ENSG00000151617	0.006763	0.04563
ENSG00000151623	0.001768	0.007854
ENSG00000151631	0.0005008	0.0005009
ENSG00000151632	0.009788	0.02718
ENSG00000151640	0.03248	0.1046
ENSG00000151650	0.008676	0.02874
ENSG00000151651	0.01294	0.1161
ENSG00000151655	0.008559	0.03546
ENSG00000151657	0.01511	0.05645
ENSG00000151665	0.0117	0.06302
ENSG00000151687	0.002576	0.02053
ENSG00000151689	0.01355	0.1163
ENSG00000151690	0.01993	0.08406
ENSG00000151692	0.006314	0.02601
ENSG00000151693	0.1974	0.8873
ENSG00000151694	0.02125	0.1084
ENSG00000151702	0.001156	0.003115
ENSG00000151704	0.006017	0.02205
ENSG00000151715	0.004635	0.03155
ENSG00000151718	0.004941	0.0323
ENSG00000151725	0.01368	0.06886
ENSG00000151726	0.004268	0.0148
ENSG00000151729	0.006104	0.02385
ENSG00000151743	0.001829	0.005794
ENSG00000151746	0.01587	0.07002
ENSG00000151748	0.006674	0.03755
ENSG00000151773	0.02153	0.09228
ENSG00000151778	0.003272	0.01663
ENSG00000151779	0.005278	0.1022
ENSG00000151789	0.003512	0.008621
ENSG00000151790	1.701e-12	7.604e-12
ENSG00000151806	0.01961	0.1462
ENSG00000151812	0.002311	0.004812
ENSG00000151834	0.01148	0.1146
ENSG00000151835	0.007259	0.05583
ENSG00000151838	0.006594	0.0242
ENSG00000151846	0.0297	0.09641
ENSG00000151849	0.01077	0.05709
ENSG00000151876	0.001507	0.02001
ENSG00000151881	0.001495	0.007625
ENSG00000151882	0.001694	0.01666
ENSG00000151883	0.02573	0.1493
ENSG00000151892	0.006689	0.03329
ENSG00000151893	0.01167	0.0518
ENSG00000151914	0.1002	3.752
ENSG00000151917	0.3716	1.647
ENSG00000151923	0.003977	0.02033
ENSG00000151929	0.004635	0.01655
ENSG00000151948	0.008682	0.03261
ENSG00000151952	0.002505	0.006635
ENSG00000151962	0.0008621	0.004208
ENSG00000151963	0.003008	0.01544
ENSG00000151967	4.684e-05	0.0002333
ENSG00000152034	0.001016	0.00121
ENSG00000152049	0.002858	0.02611
ENSG00000152056	0.4209	3.246
ENSG00000152061	0.01089	0.05503
ENSG00000152076	0.003947	0.0482
ENSG00000152078	0.005484	0.02286
ENSG00000152082	0.006424	0.06908
ENSG00000152086	0.001042	0.005556
ENSG00000152092	0.003367	0.03455
ENSG00000152093	0.0003813	0.0003826
ENSG00000152102	0.0008736	0.004018
ENSG00000152104	0.01129	0.06448
ENSG00000152117	0.01262	0.2368
ENSG00000152127	0.008569	0.03658
ENSG00000152128	0.009831	0.09174
ENSG00000152133	0.004859	0.02418
ENSG00000152137	2.248e-08	8.458e-08
ENSG00000152147	0.00448	0.0687
ENSG00000152154	0.003957	0.0374
ENSG00000152192	0.002148	0.004537
ENSG00000152193	0.003776	0.009965
ENSG00000152207	0.0155	0.122
ENSG00000152208	0.001308	0.006675
ENSG00000152213	0	0
ENSG00000152214	0.008478	0.03676
ENSG00000152217	0.003663	0.01657
ENSG00000152219	0.02253	0.15
ENSG00000152223	0.01498	0.06912
ENSG00000152229	0.003954	0.03585
ENSG00000152234	0.007207	0.06804
ENSG00000152240	0.0181	0.07427
ENSG00000152242	0.003487	0.03545
ENSG00000152253	0.009426	0.04122
ENSG00000152254	0.002114	0.004255
ENSG00000152256	0.009618	0.09152
ENSG00000152266	8.66e-06	9.808e-06
ENSG00000152270	0.002917	0.01356
ENSG00000152284	0.00489	0.01321
ENSG00000152291	0.06349	0.2212
ENSG00000152292	0.01192	0.06256
ENSG00000152315	0.007043	0.01794
ENSG00000152332	0.00036	0.002865
ENSG00000152348	0.02258	0.05673
ENSG00000152359	0.06774	0.3035
ENSG00000152377	0.002763	0.008435
ENSG00000152380	0.003926	0.03687
ENSG00000152382	0.008078	0.02638
ENSG00000152402	0.004523	0.01082
ENSG00000152404	0.01541	0.118
ENSG00000152409	0.004969	0.05406
ENSG00000152413	0.007362	0.03096
ENSG00000152422	0.002629	0.01808
ENSG00000152430	0.009392	0.01215
ENSG00000152433	0.004772	0.0175
ENSG00000152439	0.008545	0.08521
ENSG00000152443	0.002323	0.01441
ENSG00000152454	0.006557	0.07153
ENSG00000152455	0.002027	0.009623
ENSG00000152457	0.007863	0.04021
ENSG00000152463	0.00271	0.02178
ENSG00000152464	0.05674	0.5056
ENSG00000152465	0.07985	0.1603
ENSG00000152467	0.003616	0.01066
ENSG00000152475	0.009733	0.04958
ENSG00000152484	0.004666	0.02917
ENSG00000152492	0.01398	0.09749
ENSG00000152495	0.0007185	0.003283
ENSG00000152503	0.03072	0.4564
ENSG00000152518	0.0746	1.146
ENSG00000152520	0.02466	0.1182
ENSG00000152527	0.01053	0.1312
ENSG00000152556	0.04871	0.3276
ENSG00000152558	7.594e-14	2.266e-13
ENSG00000152578	0.001797	0.009976
ENSG00000152580	0.01157	0.04849
ENSG00000152582	0.3101	2.167
ENSG00000152583	0.0123	0.1092
ENSG00000152592	0.0009112	0.00144
ENSG00000152595	0.001507	0.003672
ENSG00000152601	0.008258	0.03036
ENSG00000152611	0.001197	0.003178
ENSG00000152620	0.008504	0.03925
ENSG00000152642	0.01056	0.05461
ENSG00000152661	0.004702	0.02657
ENSG00000152669	0.01003	0.06657
ENSG00000152670	0.003279	0.02397
ENSG00000152672	0.00576	0.04641
ENSG00000152683	0.01443	0.1296
ENSG00000152684	0.009999	0.03647
ENSG00000152689	0.01925	0.04708
ENSG00000152700	0.004117	0.02302
ENSG00000152705	0.02076	0.04313
ENSG00000152749	1.281e-08	4.804e-08
ENSG00000152760	0.01403	0.07375
ENSG00000152763	0.08887	0.725
ENSG00000152766	0.006261	0.02377
ENSG00000152767	0.00883	0.02385
ENSG00000152778	0.03205	0.1086
ENSG00000152779	0.01143	0.04128
ENSG00000152782	0.005116	0.03354
ENSG00000152784	0.01388	0.05038
ENSG00000152785	0.002212	0.007656
ENSG00000152795	0.002601	0.02096
ENSG00000152804	0.007733	0.02702
ENSG00000152818	0.004579	0.03034
ENSG00000152822	0.002026	0.01188
ENSG00000152894	0.0007581	0.007242
ENSG00000152904	0.007045	0.09459
ENSG00000152910	0.001784	0.003902
ENSG00000152926	0.07366	0.3191
ENSG00000152931	0.009088	0.09045
ENSG00000152932	0.01488	0.1875
ENSG00000152936	0.002542	0.01187
ENSG00000152939	0.1999	0.9557
ENSG00000152942	0.05691	0.804
ENSG00000152944	0.02407	0.1053
ENSG00000152952	0.01118	0.1277
ENSG00000152953	0.00707	0.007932
ENSG00000152954	0.01592	0.02562
ENSG00000152969	0.04595	0.09427
ENSG00000152977	0.001417	0.00505
ENSG00000152990	0.01007	0.03542
ENSG00000153002	0.002035	0.01219
ENSG00000153006	0.01316	0.1019
ENSG00000153012	0.001137	0.002773
ENSG00000153015	0.01013	0.09873
ENSG00000153029	0.01214	0.04682
ENSG00000153037	0.03666	0.4366
ENSG00000153044	0.09133	1.307
ENSG00000153046	0.003497	0.009454
ENSG00000153048	0.8028	-74.69
ENSG00000153060	3.514e-06	1.094e-05
ENSG00000153064	0.003039	0.03164
ENSG00000153066	0.01096	0.05801
ENSG00000153071	0.4468	-24.17
ENSG00000153086	0.0008065	0.00203
ENSG00000153093	0.001259	0.001831
ENSG00000153094	0.01462	0.07394
ENSG00000153107	0.005374	0.03517
ENSG00000153113	0.001419	0.01055
ENSG00000153130	0.005557	0.03843
ENSG00000153132	0.007238	0.05194
ENSG00000153140	0.00338	0.01546
ENSG00000153147	5.166e-06	0.0001438
ENSG00000153157	0.0284	0.068
ENSG00000153162	0.002022	0.006328
ENSG00000153165	0.002366	0.005147
ENSG00000153179	0.005598	0.03146
ENSG00000153187	0.002602	0.007995
ENSG00000153201	0.008844	0.07262
ENSG00000153207	0.01073	0.04076
ENSG00000153208	0.1979	0.4612
ENSG00000153214	0.02017	0.05361
ENSG00000153230	2.477e-05	2.673e-05
ENSG00000153233	0.001679	0.007256
ENSG00000153234	0.0008942	0.003288
ENSG00000153237	0.004246	0.02284
ENSG00000153246	0.04044	0.06787
ENSG00000153250	0.001312	0.003988
ENSG00000153253	0.003878	0.009237
ENSG00000153266	0.0005262	0.0005415
ENSG00000153283	0.001954	0.01494
ENSG00000153291	0.02161	0.06306
ENSG00000153292	0.003467	0.004829
ENSG00000153294	0.005877	0.05358
ENSG00000153303	0.009009	0.01991
ENSG00000153310	0.003139	0.01875
ENSG00000153317	0.01626	0.07946
ENSG00000153339	0.005805	0.02689
ENSG00000153347	0.001728	0.00811
ENSG00000153363	0.01976	0.09206
ENSG00000153391	0.01239	0.04539
ENSG00000153395	0	0
ENSG00000153404	0.006896	0.05131
ENSG00000153406	1.433e-06	7.084e-05
ENSG00000153443	1.632e-14	1.804e-13
ENSG00000153446	0.0001	0.003936
ENSG00000153485	1.199e-06	4.329e-06
ENSG00000153487	0.002939	0.02422
ENSG00000153495	0.02826	0.04619
ENSG00000153498	0.0003561	0.0004681
ENSG00000153531	0.0896	0.3477
ENSG00000153551	0.01027	0.04359
ENSG00000153558	0.006972	0.0426
ENSG00000153560	0.006605	0.07934
ENSG00000153561	0.002017	0.01468
ENSG00000153563	0.004342	0.01884
ENSG00000153574	0.008911	0.07447
ENSG00000153684	0.0001568	0.0001568
ENSG00000153707	0.002654	0.005286
ENSG00000153714	0.01032	0.1206
ENSG00000153721	0.004922	0.02807
ENSG00000153767	0.008771	0.01842
ENSG00000153774	0.02859	0.1818
ENSG00000153786	0.01568	0.06939
ENSG00000153789	0.006263	0.01312
ENSG00000153790	0.004056	0.01804
ENSG00000153802	0.001223	0.003332
ENSG00000153814	0	0
ENSG00000153815	0.007094	0.02064
ENSG00000153820	0.004346	0.02294
ENSG00000153822	0.002929	0.03005
ENSG00000153823	0.006108	0.01852
ENSG00000153827	0.003322	0.01808
ENSG00000153832	0.009589	0.03063
ENSG00000153879	0.003872	0.01885
ENSG00000153885	0.01424	0.04063
ENSG00000153896	0.002999	0.01345
ENSG00000153898	0.01398	0.0709
ENSG00000153902	0.008266	0.03977
ENSG00000153904	0.003066	0.01629
ENSG00000153914	0.000832	0.002537
ENSG00000153922	0.0002771	0.0009101
ENSG00000153923	0	0
ENSG00000153930	0.001918	0.01406
ENSG00000153933	0.004063	0.02591
ENSG00000153936	1.11e-16	2.665e-15
ENSG00000153944	0.00737	0.01869
ENSG00000153956	0.006676	0.02995
ENSG00000153975	0.00572	0.05597
ENSG00000153976	0.01671	0.07516
ENSG00000153982	0.008998	0.07844
ENSG00000153989	0.007023	0.02414
ENSG00000153993	0.005284	0.03587
ENSG00000154001	0.008402	0.06929
ENSG00000154007	0.0002419	0.0002931
ENSG00000154016	0.0006792	0.001212
ENSG00000154025	0.002008	0.004191
ENSG00000154027	0.005673	0.02033
ENSG00000154040	0.007019	0.03007
ENSG00000154059	0.004883	0.03382
ENSG00000154065	0.006207	0.02255
ENSG00000154079	0.008959	0.08648
ENSG00000154080	0.00383	0.01309
ENSG00000154096	0.009571	0.06194
ENSG00000154099	0.01104	0.1421
ENSG00000154102	0.02254	0.02779
ENSG00000154114	0.005567	0.03583
ENSG00000154118	0.002816	0.007579
ENSG00000154122	0.01151	0.04531
ENSG00000154124	0.003389	0.01488
ENSG00000154127	0.02953	0.1469
ENSG00000154133	0.01275	0.03752
ENSG00000154134	0.0484	0.4082
ENSG00000154143	0.0001848	0.0002366
ENSG00000154144	0.004223	0.008336
ENSG00000154146	0.002629	0.00521
ENSG00000154153	0.007169	0.02023
ENSG00000154162	0.002999	0.009831
ENSG00000154165	0.0006211	0.001369
ENSG00000154174	0.01068	0.04643
ENSG00000154175	0.008908	0.06189
ENSG00000154188	0.0007454	0.002226
ENSG00000154198	0.0009047	0.003417
ENSG00000154217	0.009052	0.01913
ENSG00000154222	0.02854	0.05397
ENSG00000154227	0.01166	0.0361
ENSG00000154229	0.01303	0.0788
ENSG00000154237	0.01997	0.02608
ENSG00000154240	0.01342	0.1534
ENSG00000154252	0.01806	0.05312
ENSG00000154258	0.006514	0.03538
ENSG00000154262	0.006713	0.05291
ENSG00000154263	0.007798	0.04595
ENSG00000154265	0.01264	0.04738
ENSG00000154269	0.006215	0.04081
ENSG00000154274	0.01131	0.1001
ENSG00000154277	0.01428	0.06396
ENSG00000154305	0.1435	0.6403
ENSG00000154309	0.007552	0.05848
ENSG00000154310	0.01099	0.02697
ENSG00000154316	0.01234	0.2338
ENSG00000154319	0.01245	0.03661
ENSG00000154328	0.01744	0.04793
ENSG00000154330	0.003604	0.01339
ENSG00000154342	0.002138	0.003241
ENSG00000154358	0.0141	0.08638
ENSG00000154359	0.003426	0.02245
ENSG00000154370	0.002685	0.02144
ENSG00000154380	0.006253	0.02409
ENSG00000154415	0.001518	0.002022
ENSG00000154429	0.005179	0.02666
ENSG00000154438	0.0002693	0.0002963
ENSG00000154447	0.1781	1.047
ENSG00000154451	0.003537	0.01397
ENSG00000154473	0.006056	0.03763
ENSG00000154478	0.005724	0.01296
ENSG00000154479	0.004723	0.03751
ENSG00000154485	0.0004046	0.003581
ENSG00000154493	0.001942	0.004886
ENSG00000154511	0.02353	0.07389
ENSG00000154518	0.008416	0.04935
ENSG00000154529	9.333e-07	0.0001749
ENSG00000154537	4.529e-05	0.0002106
ENSG00000154548	0.00751	0.04975
ENSG00000154553	0.005987	0.01875
ENSG00000154556	0.007431	0.01866
ENSG00000154582	0.01205	0.07972
ENSG00000154589	0.07711	0.1673
ENSG00000154608	0.001345	0.006995
ENSG00000154611	0.001008	0.002981
ENSG00000154639	0.000981	0.003132
ENSG00000154640	0.0006705	0.001805
ENSG00000154642	0.0009707	0.003467
ENSG00000154645	0.004977	0.01069
ENSG00000154646	0.0003064	0.0003392
ENSG00000154654	0.005878	0.01943
ENSG00000154655	0.005715	0.01474
ENSG00000154678	0.00744	0.04838
ENSG00000154710	0.004187	0.03449
ENSG00000154719	0.01277	0.1278
ENSG00000154721	0.008258	0.04267
ENSG00000154723	0.005438	0.01918
ENSG00000154727	0.005456	0.01841
ENSG00000154734	0.007226	0.09528
ENSG00000154736	0.02622	0.1458
ENSG00000154743	0.01436	0.07157
ENSG00000154760	0.01062	0.02587
ENSG00000154764	0.002867	0.005697
ENSG00000154767	0.009501	0.0365
ENSG00000154781	0.01289	0.0532
ENSG00000154783	0.002646	0.01229
ENSG00000154803	0.01856	0.07092
ENSG00000154813	0.01418	0.2045
ENSG00000154814	0.01335	0.1827
ENSG00000154822	0.005957	0.04527
ENSG00000154832	0.006298	0.01544
ENSG00000154839	0.002782	0.02239
ENSG00000154845	0.002496	0.009491
ENSG00000154856	0.001551	0.005065
ENSG00000154864	0.001451	0.005689
ENSG00000154874	0.04846	0.426
ENSG00000154889	0.02815	0.05196
ENSG00000154898	0.006875	0.02958
ENSG00000154914	0.002797	0.009182
ENSG00000154917	0.02853	0.06023
ENSG00000154920	0.002592	0.02468
ENSG00000154928	0.007677	0.07104
ENSG00000154930	0.01236	0.06378
ENSG00000154945	0.01156	0.04334
ENSG00000154957	3.902e-07	2.086e-06
ENSG00000154975	0.001211	0.003029
ENSG00000154978	0.01203	0.04343
ENSG00000154997	0.0001901	0.0003047
ENSG00000155011	0.001909	0.006524
ENSG00000155016	0.00686	0.05346
ENSG00000155026	0.009075	0.01704
ENSG00000155034	0.02243	0.08657
ENSG00000155052	0.0007397	0.002272
ENSG00000155066	0.007551	0.04802
ENSG00000155070	0.0009329	0.001277
ENSG00000155085	0.01458	0.08328
ENSG00000155087	0.01046	0.01363
ENSG00000155090	0.003531	0.01317
ENSG00000155093	0.005089	0.03669
ENSG00000155096	0.0176	0.093
ENSG00000155097	0.005665	0.03046
ENSG00000155099	0.00795	0.03105
ENSG00000155100	0.008601	0.06342
ENSG00000155111	0.01173	0.0855
ENSG00000155115	0.01483	0.2638
ENSG00000155158	0.02532	0.09031
ENSG00000155189	0.01383	0.0867
ENSG00000155229	0.005971	0.02103
ENSG00000155249	0.000422	0.0005836
ENSG00000155252	0.005214	0.03114
ENSG00000155254	0.007314	0.0225
ENSG00000155256	0.005523	0.02541
ENSG00000155265	0.005388	0.01382
ENSG00000155269	0.002048	0.002832
ENSG00000155275	0.03238	0.1691
ENSG00000155287	0.003015	0.03497
ENSG00000155304	0.003221	0.01778
ENSG00000155307	0.002421	0.008615
ENSG00000155313	0.002463	0.0332
ENSG00000155324	0.007514	0.03798
ENSG00000155329	0.04446	0.6226
ENSG00000155330	0.001187	0.0146
ENSG00000155363	0.02388	0.1364
ENSG00000155366	0.00651	0.02832
ENSG00000155367	0.007261	0.02198
ENSG00000155368	0.004859	0.03898
ENSG00000155380	0.004748	0.02946
ENSG00000155393	0.01737	0.09406
ENSG00000155428	0.001664	0.005436
ENSG00000155438	0.002486	0.02475
ENSG00000155463	0.01205	0.0279
ENSG00000155465	0.006391	0.01673
ENSG00000155506	0.009067	0.04525
ENSG00000155508	0.009538	0.06977
ENSG00000155511	0.005938	0.02197
ENSG00000155530	0.0239	0.06683
ENSG00000155542	0.1762	0.5335
ENSG00000155545	0.1476	0.3541
ENSG00000155561	0.003231	0.0399
ENSG00000155592	0.01188	0.07146
ENSG00000155621	0.003984	0.01224
ENSG00000155629	0.004128	0.009865
ENSG00000155636	0.008875	0.03387
ENSG00000155657	0.001363	0.004934
ENSG00000155660	0.006537	0.04048
ENSG00000155666	0.008059	0.02401
ENSG00000155714	0.0009979	0.003597
ENSG00000155719	0.3286	0.9687
ENSG00000155729	0.006583	0.01624
ENSG00000155744	0.01839	0.143
ENSG00000155749	0.01012	0.05324
ENSG00000155754	0.004602	0.04701
ENSG00000155755	0.004697	0.01544
ENSG00000155760	0.00842	0.03973
ENSG00000155761	0.004062	0.04404
ENSG00000155792	0.01595	0.1534
ENSG00000155816	0.008984	0.02675
ENSG00000155827	0.004733	0.02495
ENSG00000155833	0.0003769	0.0004311
ENSG00000155846	0.007861	0.07361
ENSG00000155849	0.00446	0.01356
ENSG00000155850	0.004723	0.02183
ENSG00000155858	0.003644	0.02156
ENSG00000155868	0.003821	0.03428
ENSG00000155875	0.006852	0.02103
ENSG00000155876	0.006468	0.05112
ENSG00000155886	0.001265	0.002787
ENSG00000155890	0.001145	0.001168
ENSG00000155893	0.06302	0.2374
ENSG00000155897	0.0003576	0.0008117
ENSG00000155903	0.0004383	0.0008151
ENSG00000155906	0.01364	0.08061
ENSG00000155918	0.001387	0.002143
ENSG00000155926	0.00668	0.04064
ENSG00000155957	0.0001716	0.001533
ENSG00000155970	0.008152	0.03541
ENSG00000155974	2.671e-05	0.0001089
ENSG00000155975	0.01281	0.07066
ENSG00000155980	0.01008	0.02236
ENSG00000156006	0.00658	0.02744
ENSG00000156011	0.007281	0.02889
ENSG00000156017	0.002943	0.01075
ENSG00000156026	0.002512	0.02405
ENSG00000156030	0.006903	0.03416
ENSG00000156042	0.01871	0.2421
ENSG00000156049	0.00623	0.03743
ENSG00000156050	0.01274	0.1364
ENSG00000156052	0.006091	0.05467
ENSG00000156076	0.006914	0.03211
ENSG00000156096	0.004106	0.02221
ENSG00000156097	0.0004611	0.001388
ENSG00000156103	0.008873	0.06292
ENSG00000156110	-0.04584	-177.1
ENSG00000156113	0.008738	0.046
ENSG00000156127	0.003041	0.01004
ENSG00000156136	0.007618	0.05703
ENSG00000156140	0.004304	0.02258
ENSG00000156150	0.002228	0.00677
ENSG00000156162	0.03172	0.1052
ENSG00000156170	0.01037	0.1178
ENSG00000156171	4.347e-08	1.435e-07
ENSG00000156172	0.02593	0.06631
ENSG00000156194	0.01487	0.06165
ENSG00000156206	0.003163	0.02766
ENSG00000156218	0.02233	0.04939
ENSG00000156219	0.008286	0.1503
ENSG00000156222	0.002856	0.004659
ENSG00000156232	0.00418	0.02226
ENSG00000156234	0.001704	0.005068
ENSG00000156239	0.03741	0.4571
ENSG00000156253	0.008816	0.03417
ENSG00000156256	0.001543	0.01372
ENSG00000156261	0.009794	0.02976
ENSG00000156265	0.005975	0.04786
ENSG00000156269	0.002076	0.005376
ENSG00000156273	0.004609	0.02119
ENSG00000156282	0.0005403	0.0009428
ENSG00000156284	0.003252	0.009462
ENSG00000156299	0.005887	0.01664
ENSG00000156304	0.004687	0.05146
ENSG00000156345	0.01736	0.08966
ENSG00000156374	0.000263	0.002294
ENSG00000156381	0.01257	0.06055
ENSG00000156384	0.0008211	0.008381
ENSG00000156395	0.001752	0.00651
ENSG00000156398	1.168	1.021
ENSG00000156411	0.008693	0.02461
ENSG00000156413	0.002542	0.004731
ENSG00000156414	0.007898	0.02642
ENSG00000156427	0.001673	0.005005
ENSG00000156453	0.003921	0.01591
ENSG00000156463	0.004112	0.01855
ENSG00000156466	0.00405	0.01193
ENSG00000156467	0.001913	0.01463
ENSG00000156469	0.006729	0.03298
ENSG00000156471	0.00616	0.03048
ENSG00000156475	0.004273	0.02249
ENSG00000156482	0.0009637	0.004553
ENSG00000156486	0.001507	0.01125
ENSG00000156502	0.008288	0.05327
ENSG00000156508	0.001555	0.01304
ENSG00000156509	0.0002643	0.002691
ENSG00000156510	0.008825	0.02879
ENSG00000156515	0.004376	0.01475
ENSG00000156521	0.01683	0.1074
ENSG00000156535	0.01005	0.03352
ENSG00000156564	0.002338	0.01258
ENSG00000156574	0.02089	0.05893
ENSG00000156575	7.094e-05	9.253e-05
ENSG00000156587	0.1402	0.8412
ENSG00000156599	0.006685	0.0413
ENSG00000156603	0.01553	0.08709
ENSG00000156639	0.01434	0.08043
ENSG00000156642	0.002959	0.03714
ENSG00000156650	0.001438	0.01291
ENSG00000156671	0.003954	0.0241
ENSG00000156675	0.006921	0.01302
ENSG00000156687	0.002321	0.01442
ENSG00000156689	0.006461	0.06311
ENSG00000156711	0.01828	0.07857
ENSG00000156735	0.0069	0.08715
ENSG00000156738	0.002124	0.007401
ENSG00000156787	0.005205	0.02228
ENSG00000156795	0.02625	0.2214
ENSG00000156802	0.004661	0.03124
ENSG00000156804	0.1518	0.5263
ENSG00000156831	0.002696	0.01169
ENSG00000156853	0.0009839	0.006692
ENSG00000156858	0.002995	0.02275
ENSG00000156860	0.0008096	0.002123
ENSG00000156869	0.01533	0.3043
ENSG00000156873	0.002186	0.013
ENSG00000156875	0.004674	0.03859
ENSG00000156876	0.01503	0.07547
ENSG00000156885	0.003116	0.01196
ENSG00000156886	0.01571	0.03802
ENSG00000156928	0.01225	0.03431
ENSG00000156931	0.1297	0.2052
ENSG00000156958	0.02375	0.3164
ENSG00000156959	0.0009496	0.006203
ENSG00000156966	0.01418	0.08413
ENSG00000156968	0.008692	0.02185
ENSG00000156970	0.002115	0.01633
ENSG00000156973	0.00364	0.02466
ENSG00000156976	0.0001181	0.0003138
ENSG00000156983	0.002021	0.003928
ENSG00000156990	0.009946	0.01754
ENSG00000157005	6.089e-07	2.804e-06
ENSG00000157014	0.006593	0.03021
ENSG00000157017	0.009111	0.03178
ENSG00000157020	0.001644	0.007719
ENSG00000157021	0.000826	0.00994
ENSG00000157036	0.03159	0.1129
ENSG00000157045	0.001622	0.008226
ENSG00000157060	1.877e-05	1.878e-05
ENSG00000157064	3.952e-05	0.0002862
ENSG00000157077	0.001185	0.005418
ENSG00000157087	0.002803	0.01444
ENSG00000157093	0.0004121	0.0006241
ENSG00000157103	0.02669	0.0545
ENSG00000157106	0.005727	0.04868
ENSG00000157107	0.01086	0.07824
ENSG00000157110	0.005081	0.01683
ENSG00000157111	0.007218	0.0214
ENSG00000157119	0.001318	0.004813
ENSG00000157131	0.0005285	0.0006205
ENSG00000157150	0.00595	0.03857
ENSG00000157152	0.009632	0.04181
ENSG00000157168	0.003695	0.01674
ENSG00000157181	0.01278	0.09595
ENSG00000157184	0.004785	0.02035
ENSG00000157191	0.01296	0.06004
ENSG00000157193	0.01518	0.08434
ENSG00000157211	0.003444	0.008973
ENSG00000157212	0.004364	0.01613
ENSG00000157214	0.01348	0.1092
ENSG00000157216	0.001479	0.005399
ENSG00000157219	0.003133	0.009658
ENSG00000157224	0.003656	0.03735
ENSG00000157227	0.006016	0.008182
ENSG00000157240	0.02497	0.1085
ENSG00000157259	0.0253	0.06286
ENSG00000157303	0.0161	0.05203
ENSG00000157306	0.003649	0.01276
ENSG00000157315	0.01768	0.06842
ENSG00000157322	0.0455	0.3018
ENSG00000157326	0.03058	0.1391
ENSG00000157330	0.001054	0.002736
ENSG00000157335	0.01787	0.08744
ENSG00000157343	0.003467	0.009713
ENSG00000157349	0.003204	0.04607
ENSG00000157350	0.002996	0.01995
ENSG00000157353	0.004648	0.0364
ENSG00000157368	0.01976	0.1809
ENSG00000157379	0.02784	0.07191
ENSG00000157388	0.001134	0.00773
ENSG00000157404	0.002937	0.02221
ENSG00000157423	0.001362	0.005284
ENSG00000157426	0.008449	0.06905
ENSG00000157429	0.01053	0.04819
ENSG00000157445	0.007944	0.026
ENSG00000157450	0.004785	0.02232
ENSG00000157456	0.004304	0.04877
ENSG00000157470	0.004134	0.01153
ENSG00000157483	0.005856	0.01533
ENSG00000157500	0.006563	0.03387
ENSG00000157510	0.007694	0.02887
ENSG00000157538	0.00322	0.01289
ENSG00000157540	0.01051	0.06941
ENSG00000157542	0.00217	0.005885
ENSG00000157551	0.005264	0.02503
ENSG00000157554	0.002166	0.006477
ENSG00000157557	0.09726	18.25
ENSG00000157570	0.008429	0.03902
ENSG00000157578	4.712e-07	2.792e-06
ENSG00000157593	0.003146	0.006706
ENSG00000157601	0.01683	0.03563
ENSG00000157613	0.000837	0.001929
ENSG00000157617	0.01243	0.03066
ENSG00000157637	1.19e-05	0.0002075
ENSG00000157653	0.01366	0.1236
ENSG00000157657	0.005721	0.01583
ENSG00000157680	0.003672	0.008349
ENSG00000157693	0.007041	0.03901
ENSG00000157703	0.002419	0.004274
ENSG00000157734	0.01503	0.04675
ENSG00000157741	0.002841	0.02276
ENSG00000157764	0.007352	0.07384
ENSG00000157765	0.00278	0.01134
ENSG00000157766	0.003393	0.01031
ENSG00000157778	0.02888	0.2133
ENSG00000157782	0.008985	0.03604
ENSG00000157796	0.01835	0.1929
ENSG00000157800	0.01968	0.05415
ENSG00000157823	0.012	0.04583
ENSG00000157827	0.004185	0.01581
ENSG00000157833	0.0007872	0.003165
ENSG00000157837	0.2949	1.399
ENSG00000157851	0.0004161	0.00253
ENSG00000157856	0.0004384	0.00352
ENSG00000157869	0.0046	0.04561
ENSG00000157870	0.008301	0.04452
ENSG00000157873	0.005906	0.03216
ENSG00000157881	0.00218	0.01097
ENSG00000157884	0.0001389	0.000421
ENSG00000157890	0.0003479	0.0007494
ENSG00000157895	0.02869	0.1412
ENSG00000157911	0.01812	0.03674
ENSG00000157916	0.008033	0.01741
ENSG00000157927	0.0388	0.1256
ENSG00000157933	0.00207	0.01085
ENSG00000157954	0.009823	0.05736
ENSG00000157978	0.01546	0.0642
ENSG00000157985	0.002161	0.01544
ENSG00000157992	0.01609	0.1389
ENSG00000157999	0.0135	0.09962
ENSG00000158006	0.007049	0.06713
ENSG00000158008	0.007316	0.04376
ENSG00000158014	0.002278	0.009719
ENSG00000158019	0.001869	0.01081
ENSG00000158022	0.006577	0.09871
ENSG00000158023	0.02784	0.1734
ENSG00000158042	0.201	1.378
ENSG00000158050	0.001723	0.005771
ENSG00000158055	0.004868	0.02985
ENSG00000158062	0.01254	0.09846
ENSG00000158077	0.003205	0.01239
ENSG00000158079	0.00615	0.04076
ENSG00000158089	0.009192	0.02468
ENSG00000158092	0.5282	13.78
ENSG00000158104	0.01015	0.03818
ENSG00000158106	0.0215	0.06614
ENSG00000158109	0.01139	0.03906
ENSG00000158113	0.008577	0.03989
ENSG00000158122	0.2008	1.023
ENSG00000158125	0.009151	0.03542
ENSG00000158156	0.004854	0.01532
ENSG00000158158	0.004572	0.03885
ENSG00000158161	0.01008	0.06947
ENSG00000158163	0.01581	0.07475
ENSG00000158169	1.004e-05	5.343e-05
ENSG00000158186	0.004948	0.02935
ENSG00000158195	0.001877	0.02419
ENSG00000158201	0.0113	0.1424
ENSG00000158220	0.008595	0.01729
ENSG00000158234	0.007355	0.06869
ENSG00000158246	0.001129	0.00398
ENSG00000158258	0.006363	0.05198
ENSG00000158270	0.008386	0.01526
ENSG00000158286	0.02413	0.05183
ENSG00000158292	0.009978	0.03171
ENSG00000158296	0.005574	0.0167
ENSG00000158315	0.008772	0.05456
ENSG00000158321	0.001463	0.007457
ENSG00000158373	0.004147	0.533
ENSG00000158402	0.002605	0.01157
ENSG00000158406	0.0001383	0.001109
ENSG00000158411	0.008378	0.1402
ENSG00000158417	0.002437	0.0273
ENSG00000158428	0.004945	0.02445
ENSG00000158435	0.003941	0.01098
ENSG00000158445	0.004733	0.03085
ENSG00000158457	0.007054	0.02589
ENSG00000158458	0.001354	0.003297
ENSG00000158467	0.005199	0.0271
ENSG00000158470	0.072	0.6549
ENSG00000158473	0.003824	0.0394
ENSG00000158477	0.000796	0.001646
ENSG00000158480	0.01001	0.1204
ENSG00000158481	0.0005239	0.001813
ENSG00000158482	0.0002989	0.0004628
ENSG00000158483	0.007926	0.1213
ENSG00000158485	0.0009994	0.003008
ENSG00000158486	0.000517	0.001227
ENSG00000158488	0.003031	0.02294
ENSG00000158497	0.0001872	0.0002273
ENSG00000158516	0.003893	0.02387
ENSG00000158517	0.01936	0.07037
ENSG00000158525	0.005582	0.01231
ENSG00000158528	0.004885	0.02054
ENSG00000158545	0.003562	0.0157
ENSG00000158552	0.003724	0.02345
ENSG00000158553	5.183e-08	7.419e-08
ENSG00000158555	0.0001611	0.0007803
ENSG00000158560	0.009582	0.02958
ENSG00000158604	0.01293	0.1046
ENSG00000158615	0.001899	0.005208
ENSG00000158623	0.009096	0.03891
ENSG00000158636	2.637	-9.561
ENSG00000158669	0.007457	0.04809
ENSG00000158683	0.006853	0.06734
ENSG00000158691	0.04956	0.6408
ENSG00000158710	0.006068	0.01562
ENSG00000158711	0.008546	0.0488
ENSG00000158714	0.01003	0.05397
ENSG00000158715	0.5877	15.17
ENSG00000158716	0.005544	0.01586
ENSG00000158717	0.04214	0.09724
ENSG00000158731	0.001289	0.001994
ENSG00000158747	0.05144	0.2269
ENSG00000158748	0.002081	0.01276
ENSG00000158764	0.002831	0.006922
ENSG00000158769	0.01437	0.04865
ENSG00000158773	0.016	0.0488
ENSG00000158786	0.0008895	0.0009518
ENSG00000158792	0.01122	0.06586
ENSG00000158793	0.0119	0.03707
ENSG00000158796	0.001365	0.01147
ENSG00000158805	0.02002	0.1244
ENSG00000158806	0.02403	0.03896
ENSG00000158815	0.03425	0.05178
ENSG00000158816	0.003006	0.006366
ENSG00000158825	0.03614	0.0841
ENSG00000158828	0.01099	0.04785
ENSG00000158850	0.005057	0.02027
ENSG00000158856	0.01336	0.04286
ENSG00000158859	0.001648	0.004925
ENSG00000158863	0.01297	0.03799
ENSG00000158864	0.01242	0.02587
ENSG00000158865	0.1793	0.5498
ENSG00000158869	0.01352	0.02406
ENSG00000158874	0.001106	0.003972
ENSG00000158882	0.005015	0.01453
ENSG00000158887	0.006003	0.02293
ENSG00000158901	0.0002272	0.0002992
ENSG00000158941	0.02828	0.2081
ENSG00000158955	0.002249	0.003568
ENSG00000158966	0.002624	0.008078
ENSG00000158985	0.007257	0.04502
ENSG00000158987	0.00659	0.09725
ENSG00000159023	0.003685	0.03042
ENSG00000159055	0.002223	0.01348
ENSG00000159063	0.008267	0.115
ENSG00000159069	0.005705	0.03807
ENSG00000159079	0.01317	0.09176
ENSG00000159082	0.007005	0.06202
ENSG00000159086	0.009541	0.03774
ENSG00000159110	0.01497	0.07507
ENSG00000159111	0.02749	0.1174
ENSG00000159128	0.03277	0.06279
ENSG00000159131	0.002391	0.01613
ENSG00000159140	0.001754	0.007553
ENSG00000159147	0.01773	0.01773
ENSG00000159164	0.00641	0.03773
ENSG00000159166	0.0009757	0.001752
ENSG00000159167	0	0
ENSG00000159173	0.0008255	0.00218
ENSG00000159176	0.0004849	0.002795
ENSG00000159182	0.0005977	0.003875
ENSG00000159184	0.007834	0.02901
ENSG00000159189	0.0005719	0.00181
ENSG00000159197	0.003462	0.009553
ENSG00000159199	0.01252	0.05872
ENSG00000159200	0.00835	0.05712
ENSG00000159202	0.00474	0.05869
ENSG00000159208	0.001255	0.01358
ENSG00000159210	0.01707	0.1034
ENSG00000159212	0.03827	0.1833
ENSG00000159214	0.04135	0.3894
ENSG00000159216	0.002708	0.02054
ENSG00000159217	0.0005336	0.0009815
ENSG00000159224	4.305e-05	5.513e-05
ENSG00000159228	0.02086	0.09326
ENSG00000159231	0.03245	0.2311
ENSG00000159247	0.02324	0.07368
ENSG00000159248	0.003774	0.006014
ENSG00000159251	0.004597	0.007912
ENSG00000159256	0.005095	0.02683
ENSG00000159259	0.003346	0.01385
ENSG00000159261	0.002072	0.004781
ENSG00000159263	0.0249	0.1449
ENSG00000159267	0.1196	0.795
ENSG00000159289	5.237e-05	9.526e-05
ENSG00000159307	0.007353	0.02151
ENSG00000159314	0.00335	0.04961
ENSG00000159322	0.008666	0.03489
ENSG00000159335	0.002587	0.006906
ENSG00000159337	0.003289	0.01369
ENSG00000159339	0.007515	0.02985
ENSG00000159346	0.005742	0.02255
ENSG00000159348	0.005737	0.019
ENSG00000159352	0.006438	0.02597
ENSG00000159363	0.005447	0.02224
ENSG00000159374	0.002324	0.01746
ENSG00000159377	0.004044	0.03403
ENSG00000159387	0.007522	0.03082
ENSG00000159388	0.00249	0.006616
ENSG00000159398	0.003416	0.01358
ENSG00000159399	0.005177	0.02043
ENSG00000159403	0.001398	0.003838
ENSG00000159409	0.001432	0.003619
ENSG00000159423	0.01402	0.053
ENSG00000159433	0.002922	0.01677
ENSG00000159445	0.01855	0.1145
ENSG00000159450	0.002722	0.006717
ENSG00000159455	0.0002098	0.000596
ENSG00000159459	0.001844	0.00473
ENSG00000159461	0.04908	0.4955
ENSG00000159479	0.01014	0.0591
ENSG00000159495	0.001134	0.005096
ENSG00000159496	0.007953	0.07408
ENSG00000159516	0.002101	0.00914
ENSG00000159527	0.001879	0.003136
ENSG00000159556	0.008676	0.02408
ENSG00000159579	0.009433	0.04174
ENSG00000159588	0.0007088	0.008529
ENSG00000159592	0.0005431	0.005233
ENSG00000159593	0.004103	0.03519
ENSG00000159596	0.001777	0.01384
ENSG00000159618	0.01114	0.112
ENSG00000159625	0.003501	0.00577
ENSG00000159640	0.007983	0.0197
ENSG00000159648	0.01852	0.05277
ENSG00000159650	5.802e-07	1.588e-06
ENSG00000159658	0.003638	0.02783
ENSG00000159674	0.06153	0.588
ENSG00000159685	1.922e-06	3.442e-05
ENSG00000159692	1.056	-184.8
ENSG00000159708	0.00947	0.05539
ENSG00000159712	0.01257	0.07019
ENSG00000159713	0.005049	0.04769
ENSG00000159714	0.01241	0.05873
ENSG00000159720	0.0678	0.2726
ENSG00000159723	0.003667	0.009254
ENSG00000159733	0.002556	0.01048
ENSG00000159753	0.009992	0.04469
ENSG00000159761	0.01859	0.1341
ENSG00000159763	0.001384	0.01619
ENSG00000159784	0.004507	0.009265
ENSG00000159788	0.04732	0.1172
ENSG00000159792	0.003308	0.01981
ENSG00000159840	0.004094	0.01387
ENSG00000159842	0.005648	0.01168
ENSG00000159860	0.0001193	0.0001415
ENSG00000159871	0.01003	0.04274
ENSG00000159873	0.007216	0.0414
ENSG00000159882	0.004773	0.02468
ENSG00000159884	0.008069	0.02935
ENSG00000159885	0.001912	0.008502
ENSG00000159899	0.01576	0.04736
ENSG00000159904	0.01885	0.04899
ENSG00000159905	0.009316	0.0918
ENSG00000159915	0.02298	0.1229
ENSG00000159917	0.03149	0.2359
ENSG00000159921	0.01085	0.0788
ENSG00000159958	0.009909	0.06708
ENSG00000159961	6.419e-06	9.115e-06
ENSG00000160007	0.002856	0.01441
ENSG00000160013	0.0126	0.05382
ENSG00000160014	0.01917	0.03793
ENSG00000160049	0.04002	0.4434
ENSG00000160050	0.0006696	0.004847
ENSG00000160051	0.001479	0.01698
ENSG00000160055	0.004275	0.04163
ENSG00000160058	0.0006824	0.001667
ENSG00000160062	0.0009048	0.01044
ENSG00000160072	0.04226	0.07775
ENSG00000160075	0.02495	0.09833
ENSG00000160087	0.007847	0.03301
ENSG00000160094	0.009159	0.05324
ENSG00000160097	0.002556	0.01554
ENSG00000160111	0.0172	0.04029
ENSG00000160113	0.003806	0.01103
ENSG00000160117	0.02661	0.09592
ENSG00000160124	0.008129	0.06171
ENSG00000160145	0.009176	0.03693
ENSG00000160161	0.1924	1.638
ENSG00000160172	0.01893	0.07963
ENSG00000160179	0.003363	0.03008
ENSG00000160180	0.008966	0.02105
ENSG00000160181	0.002578	0.003845
ENSG00000160182	0.003401	0.004754
ENSG00000160183	0.01122	0.02451
ENSG00000160185	0.02421	0.03616
ENSG00000160188	0.01121	0.04869
ENSG00000160190	0.008422	0.03349
ENSG00000160191	0.0248	0.05525
ENSG00000160193	0.00761	0.08602
ENSG00000160194	0.01885	0.1141
ENSG00000160199	0.01048	0.09705
ENSG00000160200	0.02634	0.156
ENSG00000160201	0.003444	0.02162
ENSG00000160202	4.283e-06	4.492e-06
ENSG00000160207	0.004671	0.05953
ENSG00000160208	0.004704	0.06182
ENSG00000160209	0.01037	0.03111
ENSG00000160213	0.01917	0.06011
ENSG00000160214	0.01281	0.1024
ENSG00000160216	0.003943	0.02146
ENSG00000160218	0.009942	0.03999
ENSG00000160221	0.02433	0.08234
ENSG00000160223	0.01741	0.03788
ENSG00000160224	0.006029	0.01398
ENSG00000160226	0.05509	0.09505
ENSG00000160229	0.009597	0.1223
ENSG00000160233	0.01233	0.04818
ENSG00000160255	0.02778	0.1123
ENSG00000160256	0.2892	1.16
ENSG00000160271	0.006605	0.02415
ENSG00000160282	0.02097	0.04626
ENSG00000160284	0.05274	0.1191
ENSG00000160285	0.0147	0.06074
ENSG00000160293	0.0431	0.1679
ENSG00000160294	0.01771	0.09691
ENSG00000160298	0.009518	0.06119
ENSG00000160299	0.0159	0.09372
ENSG00000160305	0.02693	0.09766
ENSG00000160307	0.03108	0.1616
ENSG00000160310	0.1152	0.3342
ENSG00000160318	0	0
ENSG00000160321	0.01617	0.1467
ENSG00000160323	0.02485	0.1002
ENSG00000160325	0.05305	0.2094
ENSG00000160326	0.006607	0.02227
ENSG00000160336	0.01339	0.03541
ENSG00000160339	0.07278	0.08141
ENSG00000160345	0.006606	0.03138
ENSG00000160349	0.001989	0.003432
ENSG00000160352	0.009955	0.07829
ENSG00000160360	0.0246	0.06802
ENSG00000160392	0.04261	0.2313
ENSG00000160396	0.009694	0.02865
ENSG00000160401	0.00263	0.005907
ENSG00000160404	0.004975	0.02239
ENSG00000160408	0.004679	0.007374
ENSG00000160410	0.009357	0.0256
ENSG00000160439	0.02665	0.06898
ENSG00000160445	0.002215	0.01177
ENSG00000160446	0.002733	0.01049
ENSG00000160447	0.004141	0.02259
ENSG00000160460	0.004691	0.0118
ENSG00000160469	0.005131	0.01409
ENSG00000160471	0.007653	0.01573
ENSG00000160472	0.0005264	0.0007426
ENSG00000160505	0.0007487	0.0008692
ENSG00000160539	0.08714	0.4654
ENSG00000160551	0.06678	0.6311
ENSG00000160563	0.0006329	0.002802
ENSG00000160570	0.002012	0.007859
ENSG00000160584	0.016	0.09098
ENSG00000160588	0.01066	0.0922
ENSG00000160593	0.01421	0.1036
ENSG00000160602	0.002864	0.0147
ENSG00000160606	0.005308	0.02512
ENSG00000160613	0.07726	0.1222
ENSG00000160633	0.001114	0.003424
ENSG00000160654	0.01782	0.08834
ENSG00000160678	0.02227	0.1179
ENSG00000160679	0.01185	0.07519
ENSG00000160683	0.0001812	0.0002394
ENSG00000160685	0.3749	0.9882
ENSG00000160688	0.001295	0.003273
ENSG00000160691	0.2618	1.782
ENSG00000160695	0.02725	0.1422
ENSG00000160703	0.007493	0.03066
ENSG00000160710	0.003734	0.02149
ENSG00000160712	0.006254	0.02779
ENSG00000160714	0.002215	0.01002
ENSG00000160716	0.003856	0.0122
ENSG00000160741	0.04439	0.5419
ENSG00000160746	0.00793	0.09455
ENSG00000160752	3.018e-05	0.0001107
ENSG00000160753	1.685e-05	2.963e-05
ENSG00000160766	4.44e-05	0.0001446
ENSG00000160767	4.196e-05	0.0005832
ENSG00000160781	0.0002147	0.001338
ENSG00000160783	1.281e-05	0.0001565
ENSG00000160785	2.698e-05	0.0001796
ENSG00000160789	5.324e-06	9.712e-06
ENSG00000160791	0.01679	0.08726
ENSG00000160796	0.5541	1.344
ENSG00000160799	0.04975	0.3191
ENSG00000160801	0.003162	0.007134
ENSG00000160803	6.402e-05	0.0002477
ENSG00000160808	0.001852	0.006886
ENSG00000160813	0.00403	0.01815
ENSG00000160818	0.008135	0.09004
ENSG00000160838	0.08675	0.7974
ENSG00000160856	0.003551	0.008225
ENSG00000160862	0.004051	0.02557
ENSG00000160867	0.02041	0.1065
ENSG00000160868	0.0008468	0.003228
ENSG00000160870	0.002308	0.01012
ENSG00000160877	0.003857	0.02108
ENSG00000160882	0.00126	0.02302
ENSG00000160883	0.006673	0.02087
ENSG00000160886	0.01225	0.0878
ENSG00000160888	0.001899	0.003682
ENSG00000160908	0.002313	0.0187
ENSG00000160917	0.01133	0.05635
ENSG00000160932	0.006858	0.02124
ENSG00000160948	0.01677	0.05261
ENSG00000160949	0.008716	0.05603
ENSG00000160951	0.005817	0.02026
ENSG00000160953	0.02156	0.06759
ENSG00000160957	0.006924	0.03072
ENSG00000160959	0.005408	0.02914
ENSG00000160961	0.01773	0.05651
ENSG00000160963	0.009732	0.1121
ENSG00000160972	0.007921	0.02874
ENSG00000160973	0.001331	0.007638
ENSG00000160991	0.007625	0.02723
ENSG00000160993	0.002905	0.02014
ENSG00000160994	0.0007975	0.0008193
ENSG00000160999	0.01334	0.02811
ENSG00000161010	0.02395	0.07375
ENSG00000161011	0.01297	0.04028
ENSG00000161013	0.008852	0.1067
ENSG00000161016	0.01598	0.07955
ENSG00000161021	0.02445	0.06129
ENSG00000161031	0.001124	0.004032
ENSG00000161036	0.01051	0.03358
ENSG00000161040	0.002825	0.02611
ENSG00000161048	0.01457	0.1744
ENSG00000161055	0.007526	0.02347
ENSG00000161057	0.001445	0.009283
ENSG00000161082	0.002567	0.006926
ENSG00000161091	0.009238	0.02464
ENSG00000161103	2.834e-06	7.679e-05
ENSG00000161132	0.001009	0.002517
ENSG00000161133	0.0004832	0.0005681
ENSG00000161179	0.006779	0.04061
ENSG00000161180	0.01007	0.06803
ENSG00000161202	0.02823	0.0671
ENSG00000161203	0.01376	0.03539
ENSG00000161204	0.02623	0.0812
ENSG00000161217	0.0454	0.3008
ENSG00000161243	0.02669	0.1371
ENSG00000161249	0.006015	0.01387
ENSG00000161265	0.02468	0.08215
ENSG00000161267	0.03648	0.3903
ENSG00000161270	0.000628	0.002162
ENSG00000161277	0.005371	0.03425
ENSG00000161281	0.02124	0.03814
ENSG00000161298	0.00476	0.04021
ENSG00000161328	9.424e-05	0.0005582
ENSG00000161381	0.00739	0.03002
ENSG00000161395	0.02102	0.1501
ENSG00000161405	0.003793	0.03256
ENSG00000161509	0.009478	0.0367
ENSG00000161513	0.008769	0.03159
ENSG00000161526	1.032	1.791
ENSG00000161533	0.01281	0.07733
ENSG00000161542	0.01073	0.03371
ENSG00000161544	0.0008425	0.002337
ENSG00000161547	0.005169	0.2751
ENSG00000161551	0.01553	0.0818
ENSG00000161558	0.001205	0.006452
ENSG00000161594	0.00636	0.08365
ENSG00000161609	0	0
ENSG00000161610	0.0001384	0.0001852
ENSG00000161618	3.183e-08	1.547e-06
ENSG00000161634	0.001848	0.005774
ENSG00000161638	0.003916	0.01372
ENSG00000161640	0	0
ENSG00000161642	0.00198	0.00423
ENSG00000161643	0	0
ENSG00000161647	0.0007755	0.005387
ENSG00000161649	0.0006063	0.003608
ENSG00000161652	0	0
ENSG00000161653	0.007025	0.03021
ENSG00000161654	0.001566	0.01033
ENSG00000161664	0.001934	0.02033
ENSG00000161671	0	0
ENSG00000161677	0	0
ENSG00000161681	1.865e-05	3.313e-05
ENSG00000161682	0.004875	0.005945
ENSG00000161692	0.03195	0.05202
ENSG00000161714	0.1591	1.43
ENSG00000161791	0.00293	0.03967
ENSG00000161798	0.009649	0.01826
ENSG00000161800	0.002815	0.01142
ENSG00000161813	0.007678	0.04676
ENSG00000161835	0.001392	0.001645
ENSG00000161847	0.00389	0.008174
ENSG00000161849	0.0007232	0.001763
ENSG00000161850	8.245e-05	0.0001049
ENSG00000161860	0.005145	0.01886
ENSG00000161888	0.009771	0.03695
ENSG00000161896	6.766e-05	0.0004189
ENSG00000161904	8.859e-06	6.35e-05
ENSG00000161905	0.03124	0.1506
ENSG00000161911	0.001127	0.008282
ENSG00000161912	0.01249	0.08126
ENSG00000161914	0.001566	0.01027
ENSG00000161920	0.01004	0.03328
ENSG00000161921	0.0098	0.02341
ENSG00000161929	0.02005	0.06821
ENSG00000161940	0.001521	0.008678
ENSG00000161944	0.01954	0.05018
ENSG00000161955	0.002391	0.002753
ENSG00000161956	3.926e-05	0.0001815
ENSG00000161958	0.00337	0.04266
ENSG00000161960	4.929e-05	0.0007235
ENSG00000161970	0.007828	0.09857
ENSG00000161973	0.003136	0.004378
ENSG00000161980	0.0003993	0.003085
ENSG00000161981	0.002311	0.007174
ENSG00000161992	0.001629	0.001794
ENSG00000161996	0.03129	0.1425
ENSG00000161999	0.01545	0.05424
ENSG00000162004	0.05025	0.1318
ENSG00000162006	0.005015	0.008497
ENSG00000162009	0.005932	0.01041
ENSG00000162032	0.004501	0.0333
ENSG00000162039	0.01192	0.3205
ENSG00000162040	0.003675	0.01431
ENSG00000162062	0.006946	0.1231
ENSG00000162063	0.7228	-3.33
ENSG00000162065	0.01194	0.2122
ENSG00000162066	0.01232	0.09175
ENSG00000162068	0.001934	0.01503
ENSG00000162069	0.009684	0.02978
ENSG00000162073	0.01768	0.06064
ENSG00000162076	0.00912	0.03367
ENSG00000162078	0.009517	0.02891
ENSG00000162086	0.01378	0.06682
ENSG00000162104	0.00143	0.002283
ENSG00000162105	0.008622	0.035
ENSG00000162129	0.002199	0.01791
ENSG00000162139	0.001747	0.007153
ENSG00000162144	0.0007498	0.003928
ENSG00000162148	0.004175	0.01521
ENSG00000162174	0.01431	0.09184
ENSG00000162188	0.0005237	0.002583
ENSG00000162191	0.001396	0.009492
ENSG00000162194	0.0183	0.08406
ENSG00000162222	0.01051	0.09689
ENSG00000162227	0.003003	0.01534
ENSG00000162231	0.00426	0.052
ENSG00000162236	0.01325	0.237
ENSG00000162241	0.03626	0.8481
ENSG00000162244	0.004067	0.0267
ENSG00000162267	0.9206	-17.16
ENSG00000162298	0.002522	0.00678
ENSG00000162300	0.0007089	0.003984
ENSG00000162302	0.01072	0.03935
ENSG00000162337	0.0003423	0.001674
ENSG00000162341	0.06185	0.6791
ENSG00000162344	0.0008806	0.001524
ENSG00000162365	0.007054	0.06028
ENSG00000162366	0.01783	0.04338
ENSG00000162367	0.01129	0.07393
ENSG00000162368	0.01072	0.1092
ENSG00000162373	0.008077	0.04528
ENSG00000162374	1.289e-05	2.039e-05
ENSG00000162377	0.1615	1.338
ENSG00000162378	0.007571	0.07812
ENSG00000162383	0.01482	0.0479
ENSG00000162384	0.03025	0.1552
ENSG00000162385	0.002741	0.01844
ENSG00000162390	0.01657	0.03191
ENSG00000162391	0.01126	0.05273
ENSG00000162396	0.005171	0.02984
ENSG00000162398	0.003418	0.01504
ENSG00000162399	0.002361	0.005206
ENSG00000162402	0.01119	0.07731
ENSG00000162407	0.003507	0.03401
ENSG00000162408	1.12	17.65
ENSG00000162409	0.003983	0.04212
ENSG00000162413	0.003143	0.01038
ENSG00000162415	0.000728	0.003947
ENSG00000162419	0.001769	0.007041
ENSG00000162426	0.004388	0.01621
ENSG00000162430	0.007065	0.04336
ENSG00000162433	0.01113	0.03629
ENSG00000162434	0.007769	0.05582
ENSG00000162437	0.008468	0.02825
ENSG00000162438	0.002949	0.01272
ENSG00000162441	0.004523	0.02282
ENSG00000162444	0.007363	0.02544
ENSG00000162456	0.0005338	0.001816
ENSG00000162458	0.007245	0.01981
ENSG00000162460	0.001543	0.002384
ENSG00000162461	0.008956	0.02668
ENSG00000162482	0.01636	0.04434
ENSG00000162490	0.007316	0.01167
ENSG00000162493	0.01486	0.03799
ENSG00000162494	0.00834	0.02516
ENSG00000162496	0.009375	0.06014
ENSG00000162510	0.003656	0.006374
ENSG00000162511	0.00815	0.02081
ENSG00000162512	0.06025	0.0969
ENSG00000162517	0.03927	0.3173
ENSG00000162520	0.004449	0.08014
ENSG00000162521	0.00595	0.08949
ENSG00000162522	0.002298	0.01273
ENSG00000162526	0.004916	0.00864
ENSG00000162542	0.008327	0.02088
ENSG00000162543	0.002626	0.009802
ENSG00000162545	0.00748	0.03382
ENSG00000162551	0.0105	0.03706
ENSG00000162552	0.3096	13.56
ENSG00000162571	0.005829	0.02264
ENSG00000162572	0.02987	0.07828
ENSG00000162576	0.01531	0.09423
ENSG00000162585	0.01888	0.04401
ENSG00000162591	0.01381	0.028
ENSG00000162592	0.002014	0.003395
ENSG00000162594	0.0007623	0.001367
ENSG00000162595	0.008138	0.03008
ENSG00000162598	0.001212	0.003201
ENSG00000162599	0.0009836	0.00227
ENSG00000162600	0.01839	0.1577
ENSG00000162601	0.008695	0.08682
ENSG00000162604	0.01296	0.0299
ENSG00000162607	0.004811	0.02199
ENSG00000162613	0.01305	0.02598
ENSG00000162614	0.01396	0.0329
ENSG00000162616	0.1068	0.3987
ENSG00000162618	0.003503	0.02001
ENSG00000162620	0.01975	0.1289
ENSG00000162621	0.001295	0.003099
ENSG00000162623	0.01317	0.06824
ENSG00000162624	0.001361	0.002593
ENSG00000162627	0.008832	0.03287
ENSG00000162630	0.002658	0.01388
ENSG00000162631	0.006606	0.009432
ENSG00000162636	0.001594	0.0133
ENSG00000162639	0.0004703	0.00266
ENSG00000162641	0.001539	0.008926
ENSG00000162642	0.005361	0.01966
ENSG00000162643	0.006596	0.03922
ENSG00000162645	0.002304	0.01985
ENSG00000162650	0.001656	0.007269
ENSG00000162654	0.003773	0.08596
ENSG00000162664	0.001744	0.004929
ENSG00000162669	0.0218	0.03738
ENSG00000162670	0.002645	0.009924
ENSG00000162676	0.002011	0.01437
ENSG00000162685	0.0004223	0.0005988
ENSG00000162687	0.002861	0.0153
ENSG00000162688	0.01396	0.08289
ENSG00000162692	0.02581	0.1489
ENSG00000162694	0.009554	0.01915
ENSG00000162695	0.001603	0.00677
ENSG00000162699	0.0002358	0.0002526
ENSG00000162702	0.0001834	0.001412
ENSG00000162704	0.0001099	0.001557
ENSG00000162706	0.00183	0.004806
ENSG00000162711	0.004264	0.01127
ENSG00000162714	0.01028	0.04645
ENSG00000162722	0.01316	0.05014
ENSG00000162723	0.003011	0.005577
ENSG00000162728	0.004176	0.01841
ENSG00000162729	0.01715	0.05699
ENSG00000162733	0.0005595	0.00175
ENSG00000162734	0.003581	0.01884
ENSG00000162735	0.002331	0.01478
ENSG00000162736	0.005933	0.02254
ENSG00000162738	0.00938	0.03504
ENSG00000162739	0.00155	0.01288
ENSG00000162745	0.004534	0.0106
ENSG00000162746	0.02874	0.06383
ENSG00000162747	0.004114	0.02433
ENSG00000162753	0.007512	0.02392
ENSG00000162755	0.005705	0.01482
ENSG00000162757	0.00326	0.02012
ENSG00000162761	0.002135	0.006718
ENSG00000162763	0.00582	0.01759
ENSG00000162769	0.01916	0.1239
ENSG00000162771	1.792e-05	2.852e-05
ENSG00000162772	0.001325	0.005703
ENSG00000162775	7.366e-06	0.0001101
ENSG00000162777	2.157e-08	4.168e-08
ENSG00000162779	0.006132	0.02444
ENSG00000162782	0.009972	0.03018
ENSG00000162783	0.01828	0.049
ENSG00000162804	0.008107	0.03686
ENSG00000162813	3.393e-05	0.0001272
ENSG00000162814	0.002623	0.008587
ENSG00000162817	5.553e-05	0.0002224
ENSG00000162819	0.046	0.2836
ENSG00000162825	0.0002367	0.0005186
ENSG00000162836	0.03615	0.106
ENSG00000162840	0.001443	0.009281
ENSG00000162843	0.002137	0.004961
ENSG00000162849	0.002999	0.005049
ENSG00000162851	0.003928	0.01529
ENSG00000162852	0.01502	0.08554
ENSG00000162869	0.02001	0.05458
ENSG00000162873	2.056e-08	8.99e-08
ENSG00000162877	8.289e-07	3.475e-06
ENSG00000162878	3.118e-11	2.032e-10
ENSG00000162881	2.611e-09	9.995e-09
ENSG00000162882	1.034e-09	1.967e-08
ENSG00000162885	0.01068	0.07183
ENSG00000162888	0.003843	0.01404
ENSG00000162889	0.002746	0.01512
ENSG00000162891	0.000373	0.0004848
ENSG00000162892	0.002112	0.007447
ENSG00000162894	0.001994	0.01162
ENSG00000162896	0.001471	0.009476
ENSG00000162897	0.0004514	0.0006759
ENSG00000162909	0.01424	0.09852
ENSG00000162910	0.008523	0.03541
ENSG00000162913	0.02713	0.1823
ENSG00000162923	0.003594	0.0416
ENSG00000162924	0	0
ENSG00000162927	0	0
ENSG00000162928	1.749e-06	4.552e-05
ENSG00000162929	0	0
ENSG00000162931	0.00484	0.02496
ENSG00000162944	0.3489	0.8968
ENSG00000162946	0.01028	0.04334
ENSG00000162947	0.0002812	0.0002875
ENSG00000162949	0.001884	0.008353
ENSG00000162951	0.003733	0.009403
ENSG00000162959	0.003065	0.0266
ENSG00000162961	0.007879	0.06384
ENSG00000162971	0.00662	0.05248
ENSG00000162972	0.004192	0.02514
ENSG00000162975	0.00279	0.006569
ENSG00000162976	0.01092	0.03
ENSG00000162980	0.003374	0.014
ENSG00000162981	0.005206	0.0424
ENSG00000162989	0.004554	0.01692
ENSG00000162992	0.0004899	0.001905
ENSG00000162994	0.0273	0.06164
ENSG00000162997	0.01167	0.04253
ENSG00000162998	0.01174	0.04462
ENSG00000162999	0.01117	0.09161
ENSG00000163001	0.003447	0.02891
ENSG00000163002	0.02998	0.1673
ENSG00000163006	0.03427	0.776
ENSG00000163009	0.0008275	0.00173
ENSG00000163012	0.002379	0.01357
ENSG00000163013	0.009007	0.02085
ENSG00000163016	0.009354	0.05524
ENSG00000163017	0.002581	0.01367
ENSG00000163026	0.002473	0.02395
ENSG00000163029	0.1555	0.4862
ENSG00000163032	0.06492	0.3789
ENSG00000163040	0.008804	0.07123
ENSG00000163041	0.01357	0.03191
ENSG00000163046	0.005594	0.01984
ENSG00000163050	0.01016	0.04848
ENSG00000163053	0.006041	0.02833
ENSG00000163060	0.002162	0.004301
ENSG00000163064	0.002858	0.008755
ENSG00000163069	0.002957	0.02063
ENSG00000163071	0.002649	0.0215
ENSG00000163072	0.007909	0.02325
ENSG00000163075	0.002258	0.00612
ENSG00000163081	0.0003784	0.0005814
ENSG00000163082	0.006294	0.04037
ENSG00000163083	0.003599	0.01173
ENSG00000163092	0.001991	0.01843
ENSG00000163093	0.002368	0.008176
ENSG00000163098	0.0003004	0.000301
ENSG00000163104	0.06424	0.6694
ENSG00000163106	0.006383	0.09981
ENSG00000163110	0.006509	0.02952
ENSG00000163114	0.0004809	0.0005094
ENSG00000163116	0.0138	0.2735
ENSG00000163121	0.001509	0.008709
ENSG00000163125	0.007307	0.07235
ENSG00000163126	0.005528	0.04774
ENSG00000163131	0.02424	0.1527
ENSG00000163132	0.005062	0.01721
ENSG00000163138	0.01679	0.07977
ENSG00000163141	0.007534	0.0241
ENSG00000163145	0.01727	0.1411
ENSG00000163154	0.00118	0.004901
ENSG00000163155	0.009036	0.02748
ENSG00000163156	0.001032	0.003338
ENSG00000163157	0.0009103	0.002964
ENSG00000163159	0.0006222	0.002691
ENSG00000163161	0.01727	0.1121
ENSG00000163162	0.007958	0.03907
ENSG00000163166	0.005952	0.04509
ENSG00000163170	0.004806	0.03746
ENSG00000163171	0.003337	0.01061
ENSG00000163191	0.004971	0.01724
ENSG00000163202	0.001478	0.002384
ENSG00000163206	0.0008181	0.001479
ENSG00000163207	0.001907	0.009334
ENSG00000163209	0.002892	0.07379
ENSG00000163214	0.04061	0.2424
ENSG00000163216	0.002002	0.02835
ENSG00000163217	4.102e-05	6.017e-05
ENSG00000163218	0.002686	0.007804
ENSG00000163219	0.006825	0.04309
ENSG00000163220	0.003546	0.02432
ENSG00000163221	0.004561	0.05856
ENSG00000163235	0.01068	0.04907
ENSG00000163239	0.008454	0.0967
ENSG00000163249	0.0394	0.8341
ENSG00000163251	0.03654	0.06285
ENSG00000163254	0.0001657	0.0001831
ENSG00000163257	0.01575	0.07513
ENSG00000163263	0.0002839	0.0003496
ENSG00000163273	0.002032	0.003861
ENSG00000163281	0.0192	0.1226
ENSG00000163283	0.001217	0.001622
ENSG00000163285	0.00463	0.01717
ENSG00000163286	0.002489	0.002877
ENSG00000163288	0.0009816	0.003584
ENSG00000163291	0.009251	0.04242
ENSG00000163293	0.009354	0.06927
ENSG00000163295	0.0002771	0.0004238
ENSG00000163297	0.005165	0.02731
ENSG00000163312	0.009497	0.07718
ENSG00000163319	0.008146	0.08652
ENSG00000163320	0.06552	0.7609
ENSG00000163322	0.005247	0.05089
ENSG00000163328	0.01363	0.03416
ENSG00000163331	0.0117	0.0422
ENSG00000163344	1.968	-50.77
ENSG00000163346	1.99	-14.21
ENSG00000163347	0.009151	0.04673
ENSG00000163348	0.008996	0.08127
ENSG00000163349	0.05028	0.1728
ENSG00000163352	3.893e-07	6.486e-07
ENSG00000163354	0.01456	0.1673
ENSG00000163357	0.01578	0.1606
ENSG00000163359	0.002299	0.00982
ENSG00000163362	0.1247	2.214
ENSG00000163364	0.007405	0.03547
ENSG00000163374	2.411e-05	0.000156
ENSG00000163376	0.001897	0.01187
ENSG00000163377	0.002468	0.01369
ENSG00000163378	0.01433	0.07481
ENSG00000163380	0.007981	0.02943
ENSG00000163382	0.009485	0.06151
ENSG00000163389	0.02233	0.103
ENSG00000163393	0.00744	0.04522
ENSG00000163394	0.003489	0.005152
ENSG00000163395	0.000649	0.01082
ENSG00000163399	0.001481	0.006732
ENSG00000163406	0.007321	0.09887
ENSG00000163412	0.0005658	0.00219
ENSG00000163421	0.0001419	0.000347
ENSG00000163424	0.0007283	0.0008833
ENSG00000163428	0.007975	0.06703
ENSG00000163430	0.003804	0.01609
ENSG00000163431	0.008148	0.02482
ENSG00000163435	0.002526	0.007992
ENSG00000163440	0.0005399	0.0007995
ENSG00000163444	0.007475	0.02543
ENSG00000163449	0.003543	0.03153
ENSG00000163453	0.009422	0.02716
ENSG00000163462	0.0006816	0.02765
ENSG00000163463	0.0007011	0.02307
ENSG00000163464	0.05686	0.2178
ENSG00000163466	0.02423	0.1719
ENSG00000163467	0.001458	0.007404
ENSG00000163468	0.004813	0.02118
ENSG00000163472	0.0001327	0.0008626
ENSG00000163479	5.065e-06	9.749e-06
ENSG00000163481	0.005137	0.04679
ENSG00000163482	0.006427	0.06503
ENSG00000163485	0.006565	0.03746
ENSG00000163491	0.01183	0.1109
ENSG00000163492	0.002788	0.01948
ENSG00000163497	0.0004579	0.0007188
ENSG00000163499	0.0001577	0.0003149
ENSG00000163501	0.005999	0.06267
ENSG00000163507	0.001473	0.005659
ENSG00000163508	0.002071	0.008648
ENSG00000163510	0.02836	0.19
ENSG00000163512	0.01603	0.2041
ENSG00000163513	0.002418	0.008155
ENSG00000163515	0.001105	0.001282
ENSG00000163516	0.002652	0.01201
ENSG00000163517	0.008772	0.02733
ENSG00000163518	0.0001213	0.000153
ENSG00000163519	0.001039	0.004143
ENSG00000163520	0.009948	0.06036
ENSG00000163521	0.007562	0.0148
ENSG00000163527	0.009313	0.06078
ENSG00000163528	0.007625	0.03596
ENSG00000163530	0.0002444	0.0002809
ENSG00000163531	0.001392	0.001534
ENSG00000163534	0.001984	0.006261
ENSG00000163535	0.005736	0.02
ENSG00000163536	0.0277	0.09586
ENSG00000163539	0.00123	0.006835
ENSG00000163541	0.003935	0.02936
ENSG00000163545	6.968e-05	0.01627
ENSG00000163554	0.004121	0.006836
ENSG00000163558	0.0004791	0.002174
ENSG00000163563	0.00563	0.04198
ENSG00000163564	0.006449	0.03446
ENSG00000163565	0.01236	0.03045
ENSG00000163568	0.006217	0.01722
ENSG00000163576	0.01516	0.05336
ENSG00000163577	0.0004121	0.001639
ENSG00000163581	0.0006924	0.001603
ENSG00000163584	0.0006178	0.002971
ENSG00000163586	0.01011	0.03203
ENSG00000163590	5.743e-05	0.0002203
ENSG00000163596	0.007213	0.1231
ENSG00000163597	0.002864	0.009008
ENSG00000163599	0.002499	0.01275
ENSG00000163600	0.0008815	0.002413
ENSG00000163602	0.0001984	0.000635
ENSG00000163605	0.01183	0.09206
ENSG00000163606	0.0002301	0.001583
ENSG00000163607	0.0002388	0.0008458
ENSG00000163608	0.000125	0.0008756
ENSG00000163611	0.0444	1.525
ENSG00000163617	0.007611	0.0197
ENSG00000163618	0.009296	0.02832
ENSG00000163623	0.002501	0.01366
ENSG00000163624	0.002324	0.01027
ENSG00000163625	0.001396	0.01279
ENSG00000163626	0.0005641	0.002083
ENSG00000163629	0.01081	0.2486
ENSG00000163630	0.004069	0.01801
ENSG00000163631	0.00154	0.01423
ENSG00000163632	0.0007008	0.0026
ENSG00000163633	0.009225	0.05405
ENSG00000163634	0.008267	0.02672
ENSG00000163635	0.003557	0.01903
ENSG00000163636	0.004854	0.01904
ENSG00000163637	0.008893	0.01744
ENSG00000163638	0.006893	0.05752
ENSG00000163644	0.009611	0.02488
ENSG00000163645	0.003089	0.01115
ENSG00000163646	0.002467	0.002767
ENSG00000163655	0.007914	0.09031
ENSG00000163659	1.091	1.09
ENSG00000163660	0.003441	0.03232
ENSG00000163661	0.003124	0.0169
ENSG00000163666	0.002511	0.01649
ENSG00000163673	0.005914	0.01078
ENSG00000163681	0.0038	0.02533
ENSG00000163682	0.00829	0.03712
ENSG00000163683	0.01075	0.04229
ENSG00000163684	0.03879	0.111
ENSG00000163686	0.01333	0.05867
ENSG00000163687	0.0111	0.0382
ENSG00000163689	0.004595	0.0268
ENSG00000163694	0.003142	0.01241
ENSG00000163697	0.01589	0.09549
ENSG00000163701	0.007236	0.02733
ENSG00000163702	0.01871	0.05748
ENSG00000163703	0.009676	0.02377
ENSG00000163704	0.002184	0.02113
ENSG00000163705	0.0004263	0.0006327
ENSG00000163710	1.021e-05	0.0001608
ENSG00000163714	1.449e-05	4.911e-05
ENSG00000163719	0.001076	0.004737
ENSG00000163728	0.007969	0.03461
ENSG00000163734	0.0009199	0.005626
ENSG00000163735	0.002337	0.01379
ENSG00000163736	0.000726	0.002362
ENSG00000163737	0.004494	0.006115
ENSG00000163738	0.001031	0.004399
ENSG00000163739	0.01554	0.05805
ENSG00000163743	0.01253	0.1393
ENSG00000163746	0.002651	0.01565
ENSG00000163749	0.01468	0.06454
ENSG00000163751	0.00237	0.01088
ENSG00000163754	0.008402	0.03026
ENSG00000163755	0.00848	0.03544
ENSG00000163762	0.005011	0.01458
ENSG00000163781	0.006676	0.05493
ENSG00000163785	0.005896	0.03805
ENSG00000163788	0.001852	0.007708
ENSG00000163792	0.001023	0.002307
ENSG00000163793	0.0009828	0.005424
ENSG00000163794	0.001648	0.009859
ENSG00000163795	0.0055	0.03861
ENSG00000163798	0.01531	0.06097
ENSG00000163803	0.01112	0.02387
ENSG00000163806	0.00838	0.1929
ENSG00000163807	0.005483	0.04424
ENSG00000163808	0.005094	0.02737
ENSG00000163810	0.002371	0.004272
ENSG00000163811	0.00452	0.04102
ENSG00000163812	0.00609	0.03688
ENSG00000163814	0.01414	0.07266
ENSG00000163815	0.005553	0.03242
ENSG00000163817	0.005925	0.01861
ENSG00000163818	0.01044	0.0431
ENSG00000163820	0.03682	0.173
ENSG00000163823	0.008924	0.1035
ENSG00000163825	0.002777	0.006334
ENSG00000163827	0.01978	0.04906
ENSG00000163832	0.03256	0.2161
ENSG00000163833	0.099	0.4418
ENSG00000163840	0.002633	0.009993
ENSG00000163848	0.005465	0.04733
ENSG00000163864	0.04839	0.1651
ENSG00000163866	0.0128	0.02067
ENSG00000163867	0.001908	0.01889
ENSG00000163870	2.034e-05	5.939e-05
ENSG00000163872	0.0007767	0.003412
ENSG00000163873	0.003129	0.01808
ENSG00000163874	0.002754	0.00938
ENSG00000163875	0.0415	0.3775
ENSG00000163877	0.008482	0.04593
ENSG00000163879	0.1097	0.7289
ENSG00000163882	0.005227	0.0164
ENSG00000163884	0.0001872	0.0001876
ENSG00000163885	1.286e-06	2.941e-06
ENSG00000163888	0.003266	0.0181
ENSG00000163898	0.1181	0.7843
ENSG00000163900	0.4498	1.378
ENSG00000163902	9.465e-07	9.188e-06
ENSG00000163904	0.03614	2.221
ENSG00000163909	0.00387	0.01399
ENSG00000163913	1.37e-06	1.052e-05
ENSG00000163914	4.456e-08	1.233e-07
ENSG00000163915	0.02254	0.03625
ENSG00000163918	0.0006103	0.002465
ENSG00000163923	2.088e-06	6.857e-06
ENSG00000163930	0.001936	0.04245
ENSG00000163931	0.1813	1.581
ENSG00000163932	0.003693	0.02453
ENSG00000163933	0.003597	0.02108
ENSG00000163935	0.06733	0.7508
ENSG00000163938	1.476	20.96
ENSG00000163939	0.7225	-17.08
ENSG00000163945	0.472	0.9978
ENSG00000163946	0.02447	0.2208
ENSG00000163947	0.04596	0.06383
ENSG00000163950	0.4972	-38.39
ENSG00000163956	0.0189	0.07319
ENSG00000163958	0.01026	0.02674
ENSG00000163959	0.02816	0.1181
ENSG00000163960	0.0109	0.06889
ENSG00000163961	0.01421	0.05889
ENSG00000163964	0.03536	0.1755
ENSG00000163975	0.00712	0.01506
ENSG00000163982	0.004624	0.004648
ENSG00000163993	0.00604	0.01468
ENSG00000163995	0.01372	0.02654
ENSG00000164002	0.01772	0.1365
ENSG00000164007	0.00114	0.003151
ENSG00000164008	0.01361	0.05231
ENSG00000164010	0.01371	0.04833
ENSG00000164011	0.005072	0.02043
ENSG00000164022	0.005825	0.02898
ENSG00000164023	0.002384	0.01055
ENSG00000164024	0.009782	0.07986
ENSG00000164031	0.01086	0.07386
ENSG00000164032	0.00224	0.01451
ENSG00000164035	0.003452	0.01836
ENSG00000164037	0.00262	0.02502
ENSG00000164038	0.003165	0.01629
ENSG00000164039	0.01848	0.04559
ENSG00000164040	0.007968	0.127
ENSG00000164045	0.01105	0.05756
ENSG00000164047	0.002989	0.03278
ENSG00000164048	0.02271	0.1528
ENSG00000164049	0.006492	0.05771
ENSG00000164050	0.006873	0.06589
ENSG00000164051	0.005971	0.0718
ENSG00000164053	0.01148	0.0569
ENSG00000164054	0.01116	0.07137
ENSG00000164056	0.001474	0.003855
ENSG00000164061	0.002388	0.01996
ENSG00000164062	0.006815	0.03639
ENSG00000164066	0.02344	0.1388
ENSG00000164068	0.009326	0.1092
ENSG00000164070	0.05674	0.4709
ENSG00000164073	0.01372	0.06117
ENSG00000164074	0.02061	0.1623
ENSG00000164076	0.003545	0.01438
ENSG00000164077	0.003292	0.02789
ENSG00000164078	0.006538	0.04821
ENSG00000164080	0.007503	0.02613
ENSG00000164081	0.01486	0.03142
ENSG00000164082	0.008164	0.02413
ENSG00000164086	0.01574	0.04104
ENSG00000164087	0.01869	0.4433
ENSG00000164088	0.07457	0.1457
ENSG00000164089	0.003767	0.01333
ENSG00000164091	0.007253	0.03824
ENSG00000164093	0.0006451	0.001423
ENSG00000164096	0.007348	0.1184
ENSG00000164099	0.00959	0.04374
ENSG00000164100	0.002175	0.01099
ENSG00000164104	0.002424	0.01988
ENSG00000164105	0.002627	0.01299
ENSG00000164106	0.008847	0.04113
ENSG00000164107	0.003018	0.01222
ENSG00000164109	0.002701	0.01793
ENSG00000164111	0.1048	0.1076
ENSG00000164112	0.1151	0.5143
ENSG00000164113	1.392e-06	1.514e-06
ENSG00000164114	7.551e-12	1.445e-10
ENSG00000164116	1.671e-12	9.542e-12
ENSG00000164117	0.003128	0.02209
ENSG00000164118	0.008664	0.03635
ENSG00000164120	0.007617	0.02049
ENSG00000164122	0.005896	0.01479
ENSG00000164123	0.001457	0.00405
ENSG00000164124	0.01249	0.04204
ENSG00000164125	0.004628	0.03257
ENSG00000164128	0.006122	0.02965
ENSG00000164129	0.00513	0.01902
ENSG00000164134	0.003521	0.03041
ENSG00000164136	0.004688	0.02659
ENSG00000164142	0.005499	0.07679
ENSG00000164144	0.0197	0.09507
ENSG00000164151	0.002928	0.01007
ENSG00000164161	1.731e-11	2.515e-11
ENSG00000164162	1.178e-10	2.527e-09
ENSG00000164163	2.669e-13	1.069e-12
ENSG00000164164	2.379e-13	1.011e-12
ENSG00000164167	0.004794	0.07785
ENSG00000164168	0.002762	0.006991
ENSG00000164169	0.001466	0.003871
ENSG00000164171	0.03129	0.1629
ENSG00000164172	0.1221	0.9303
ENSG00000164175	0.001768	0.004567
ENSG00000164176	0.006201	0.0446
ENSG00000164180	0.004546	0.05808
ENSG00000164181	0.09718	0.4253
ENSG00000164182	0.05415	0.3971
ENSG00000164185	0.001759	0.006337
ENSG00000164187	0.008819	0.0506
ENSG00000164188	0.002836	0.01612
ENSG00000164190	0.002569	0.01044
ENSG00000164197	0.0242	0.1158
ENSG00000164199	0.005057	0.03409
ENSG00000164209	0.004119	0.03224
ENSG00000164211	0.0008662	0.00322
ENSG00000164219	0.03111	0.2314
ENSG00000164220	0.009637	0.04318
ENSG00000164221	0.008715	0.03204
ENSG00000164236	0.001472	0.003786
ENSG00000164237	0.005505	0.01108
ENSG00000164241	0.01089	0.09315
ENSG00000164244	0.00474	0.03868
ENSG00000164251	0.05559	0.08841
ENSG00000164252	0.008289	0.04606
ENSG00000164253	0.03019	0.116
ENSG00000164256	7.812e-06	8.433e-06
ENSG00000164258	0.008012	0.03976
ENSG00000164265	0.005689	0.01258
ENSG00000164266	0.003221	0.01033
ENSG00000164270	0.002	0.01736
ENSG00000164283	0.002124	0.007481
ENSG00000164284	0.01266	0.05754
ENSG00000164287	0.0004116	0.0008595
ENSG00000164291	0.004225	0.03285
ENSG00000164292	0.004364	0.01508
ENSG00000164294	0.00392	0.03781
ENSG00000164296	0.0125	0.04887
ENSG00000164299	3.383e-05	3.672e-05
ENSG00000164300	0.01821	0.04294
ENSG00000164303	0.01003	0.1943
ENSG00000164304	1.651e-05	2.057e-05
ENSG00000164305	0.02094	0.0337
ENSG00000164306	0.0139	0.06046
ENSG00000164307	0.01964	0.04298
ENSG00000164308	0.0009628	0.002477
ENSG00000164309	0.00737	0.01956
ENSG00000164318	0.002418	0.00919
ENSG00000164323	0.008487	0.08
ENSG00000164325	0.0002957	0.0004
ENSG00000164326	0.002925	0.007518
ENSG00000164327	0.00315	0.01811
ENSG00000164329	0.04323	0.6496
ENSG00000164330	0.00347	0.005547
ENSG00000164331	0.09141	0.5567
ENSG00000164332	0.006285	0.02882
ENSG00000164334	0.00749	0.02215
ENSG00000164338	0.1166	0.7465
ENSG00000164342	0.005764	0.01474
ENSG00000164344	0.03338	0.1175
ENSG00000164346	0.01018	0.05989
ENSG00000164347	0.008328	0.05295
ENSG00000164362	0.717	4.541
ENSG00000164363	0	0
ENSG00000164366	0.01813	0.148
ENSG00000164379	0.009882	0.03061
ENSG00000164385	0.01389	0.0338
ENSG00000164393	0.00497	0.02319
ENSG00000164398	0.006991	0.04497
ENSG00000164399	1.897e-05	1.961e-05
ENSG00000164400	3.547e-05	4.528e-05
ENSG00000164402	0.0004507	0.003239
ENSG00000164403	0.0006591	0.003052
ENSG00000164404	0.001051	0.004452
ENSG00000164405	0.0002886	0.001663
ENSG00000164406	0.0002244	0.001308
ENSG00000164411	0.001172	0.003637
ENSG00000164414	0.01539	0.09309
ENSG00000164418	0.01174	0.06029
ENSG00000164430	0.005215	0.01334
ENSG00000164434	0.002695	0.003939
ENSG00000164438	0.0003834	0.0005676
ENSG00000164440	0.006872	0.03055
ENSG00000164442	0.002183	0.006468
ENSG00000164451	0.00185	0.002904
ENSG00000164458	0.002295	0.005146
ENSG00000164463	0.001539	0.008591
ENSG00000164465	0.0115	0.06358
ENSG00000164466	0.006377	0.02781
ENSG00000164483	0.005927	0.06355
ENSG00000164484	0.005821	0.05816
ENSG00000164485	0.0005874	0.0009143
ENSG00000164488	0.01246	0.04453
ENSG00000164494	0.1494	0.7654
ENSG00000164500	0.0007652	0.001567
ENSG00000164506	0.01438	0.04078
ENSG00000164508	1.396e-07	1.488e-07
ENSG00000164509	0.001172	0.003893
ENSG00000164512	0.004104	0.02263
ENSG00000164520	0.007032	0.04336
ENSG00000164530	0.02107	0.05378
ENSG00000164532	0.002308	0.008049
ENSG00000164535	0.017	0.06109
ENSG00000164542	0.003978	0.02169
ENSG00000164543	0.02615	0.2831
ENSG00000164548	0.003115	0.03239
ENSG00000164556	0.01102	0.02998
ENSG00000164574	0.0124	0.08473
ENSG00000164576	0.02885	0.05334
ENSG00000164587	0.02194	0.08499
ENSG00000164588	0.0002733	0.001038
ENSG00000164591	0.003039	0.01041
ENSG00000164597	0.005623	0.06609
ENSG00000164600	0.001393	0.001941
ENSG00000164603	0.002706	0.01057
ENSG00000164604	0.01085	0.04186
ENSG00000164609	0.00896	0.0282
ENSG00000164610	0.01776	0.1031
ENSG00000164611	0.006129	0.02492
ENSG00000164615	0.002068	0.01864
ENSG00000164616	0.005488	0.02519
ENSG00000164619	0.004019	0.01379
ENSG00000164620	0.009117	0.0431
ENSG00000164626	0.01736	0.02285
ENSG00000164627	0.01346	0.05396
ENSG00000164631	0.02615	0.07422
ENSG00000164638	0.009315	0.01973
ENSG00000164645	0.0002957	0.0006794
ENSG00000164647	0.004544	0.05842
ENSG00000164649	0.01803	0.07207
ENSG00000164651	0.0001554	0.003707
ENSG00000164654	0.00789	0.04845
ENSG00000164659	0.004052	0.03479
ENSG00000164663	0.003477	0.01551
ENSG00000164669	0.0297	0.3259
ENSG00000164674	0.003369	0.02316
ENSG00000164675	0.004962	0.04632
ENSG00000164683	2.295e-07	7.387e-07
ENSG00000164684	1.002	-94.45
ENSG00000164687	5.104e-06	8.613e-06
ENSG00000164690	0.00165	0.002781
ENSG00000164691	0.002734	0.0124
ENSG00000164692	0.003683	0.01547
ENSG00000164694	0.004513	0.06461
ENSG00000164695	2.034e-06	7.818e-06
ENSG00000164707	0.0161	0.05778
ENSG00000164713	0.02575	4.568
ENSG00000164715	0.8282	-187.5
ENSG00000164729	0.0002053	0.0002577
ENSG00000164733	0.01542	0.08675
ENSG00000164736	0.003579	0.01739
ENSG00000164741	0.008793	0.05224
ENSG00000164742	0.003551	0.01644
ENSG00000164743	0.01085	0.0462
ENSG00000164744	0.001046	0.00462
ENSG00000164746	0.001862	0.01835
ENSG00000164749	0.4534	1.529
ENSG00000164751	0.04967	0.07895
ENSG00000164754	0.007052	0.05001
ENSG00000164756	0.002604	0.006272
ENSG00000164758	0.00609	0.02732
ENSG00000164761	0.008072	0.04646
ENSG00000164764	0.01534	0.05269
ENSG00000164776	0.002972	0.02025
ENSG00000164778	0.009422	0.01428
ENSG00000164794	0.0003051	0.0007204
ENSG00000164796	0.001571	0.004778
ENSG00000164808	0.002771	0.008359
ENSG00000164815	0.004884	0.05944
ENSG00000164816	0.0004526	0.0009306
ENSG00000164818	0.02471	0.1426
ENSG00000164821	0.001797	0.004024
ENSG00000164822	0.0004213	0.0005414
ENSG00000164823	0.01601	0.06314
ENSG00000164825	0.01253	0.06859
ENSG00000164828	0.07909	0.4897
ENSG00000164830	0.003072	0.01793
ENSG00000164841	0.01867	0.145
ENSG00000164845	0.01026	0.03381
ENSG00000164849	0.01062	0.1085
ENSG00000164850	0.01191	0.06071
ENSG00000164853	0.0008582	0.001249
ENSG00000164855	0.08846	0.43
ENSG00000164867	0.006247	0.01693
ENSG00000164877	0.01474	0.1141
ENSG00000164879	0.03793	0.3008
ENSG00000164880	0.04483	0.4927
ENSG00000164885	0.01616	0.09457
ENSG00000164889	0.06537	0.1884
ENSG00000164893	0.0002463	0.0004888
ENSG00000164896	0.01397	0.0793
ENSG00000164897	0.005445	0.0234
ENSG00000164898	0.005413	0.08092
ENSG00000164900	0.005742	0.009568
ENSG00000164902	0.004308	0.02529
ENSG00000164904	0.02148	0.05507
ENSG00000164916	0.01256	0.0244
ENSG00000164919	0.0007605	0.005711
ENSG00000164920	0.0206	0.02497
ENSG00000164924	0.001088	0.003193
ENSG00000164929	0.01472	0.06284
ENSG00000164930	0.009145	0.06384
ENSG00000164932	0.003528	0.02629
ENSG00000164933	0.01265	0.09532
ENSG00000164934	0.01327	0.1239
ENSG00000164935	0.01502	0.02548
ENSG00000164938	0.006249	0.06162
ENSG00000164941	0.01764	0.1058
ENSG00000164944	0.02798	0.2166
ENSG00000164946	0.01032	0.04221
ENSG00000164949	0.005453	0.03006
ENSG00000164951	0.007217	0.05806
ENSG00000164953	0.002477	0.007254
ENSG00000164961	0.005101	0.0422
ENSG00000164967	0.02524	0.1115
ENSG00000164970	0.005014	0.03087
ENSG00000164972	0.05426	0.07558
ENSG00000164975	0.009253	0.06329
ENSG00000164976	0.01343	0.06329
ENSG00000164978	0.05967	0.1442
ENSG00000164983	0.01157	0.09616
ENSG00000164985	0.003816	0.02809
ENSG00000164989	0.01453	0.1211
ENSG00000165006	0.01496	0.1131
ENSG00000165023	0.002845	0.00974
ENSG00000165025	0.01429	0.07241
ENSG00000165028	0.006971	0.02362
ENSG00000165029	0.003267	0.01394
ENSG00000165030	0.002604	0.006361
ENSG00000165046	0.004	0.05717
ENSG00000165055	0.02313	0.07347
ENSG00000165059	0.0002866	0.0002866
ENSG00000165060	0.006275	0.03509
ENSG00000165061	0.004315	0.01767
ENSG00000165066	0.006732	0.01294
ENSG00000165071	0.005339	0.03647
ENSG00000165072	0.005959	0.03327
ENSG00000165076	0.00567	0.09015
ENSG00000165078	0.002798	0.009071
ENSG00000165084	0.009398	0.04179
ENSG00000165091	0.004502	0.0165
ENSG00000165092	0.003361	0.02063
ENSG00000165097	0.01535	0.1317
ENSG00000165102	0.006612	0.01749
ENSG00000165105	0.006286	0.03024
ENSG00000165113	0.006405	0.1154
ENSG00000165115	0.003611	0.02877
ENSG00000165118	0.005353	0.02148
ENSG00000165119	0.002496	0.01125
ENSG00000165120	8.092e-05	0.0001649
ENSG00000165121	0.006761	0.05049
ENSG00000165124	0.009828	0.02729
ENSG00000165125	0.01069	0.01691
ENSG00000165131	0.003651	0.02469
ENSG00000165138	0.009418	0.02793
ENSG00000165140	9.507e-06	5.341e-05
ENSG00000165152	0.005147	0.01765
ENSG00000165156	0.0006748	0.003392
ENSG00000165171	0.01779	0.07487
ENSG00000165178	0.006554	0.009365
ENSG00000165181	0.002951	0.01724
ENSG00000165185	0.003043	0.06716
ENSG00000165188	0.005226	0.02068
ENSG00000165202	0.0007482	0.0008944
ENSG00000165204	1.25e-05	1.373e-05
ENSG00000165209	0.002803	0.01391
ENSG00000165215	0.003791	0.02249
ENSG00000165219	0.006009	0.03957
ENSG00000165233	0.2487	1.011
ENSG00000165238	0.007845	0.04412
ENSG00000165244	0.6006	-10.13
ENSG00000165264	0.006204	0.02112
ENSG00000165269	0.009688	0.01596
ENSG00000165271	0.01788	0.05646
ENSG00000165272	0.02095	0.0498
ENSG00000165275	0.009123	0.03934
ENSG00000165280	0.005395	0.03091
ENSG00000165282	0.007393	0.02707
ENSG00000165283	0.0008711	0.003489
ENSG00000165300	0.002868	0.01518
ENSG00000165304	0.0007952	0.004528
ENSG00000165309	0.001255	0.001255
ENSG00000165312	0.003805	0.02112
ENSG00000165322	0.03447	0.497
ENSG00000165323	0.004366	0.02282
ENSG00000165325	0.003741	0.008161
ENSG00000165338	0.004881	0.05064
ENSG00000165355	0.003653	0.02265
ENSG00000165379	0.007442	0.03336
ENSG00000165383	0.001775	0.003284
ENSG00000165389	0.01195	0.05192
ENSG00000165392	0.01307	0.02808
ENSG00000165406	0	0
ENSG00000165409	0.00549	0.03115
ENSG00000165410	0.01535	0.03313
ENSG00000165416	0.01831	0.3947
ENSG00000165417	0.05216	0.4124
ENSG00000165424	0.004584	0.01575
ENSG00000165434	0.01071	0.0809
ENSG00000165443	0.004566	0.02948
ENSG00000165449	0.01208	0.04344
ENSG00000165457	0.006471	0.02957
ENSG00000165458	0.00629	0.03358
ENSG00000165462	0.0002982	0.0004865
ENSG00000165471	0.0008723	0.0009679
ENSG00000165474	0.03529	0.07111
ENSG00000165475	0.03431	0.1593
ENSG00000165476	0.01799	0.08692
ENSG00000165478	0.01837	0.02466
ENSG00000165480	0.004527	0.03526
ENSG00000165487	0.006983	0.03254
ENSG00000165490	0.02289	0.1634
ENSG00000165494	0.001268	0.004558
ENSG00000165495	0.02393	0.04684
ENSG00000165496	0.0002077	0.0003463
ENSG00000165501	0.01181	0.09347
ENSG00000165502	0.03725	0.1183
ENSG00000165506	0.007874	0.05802
ENSG00000165507	0	0
ENSG00000165511	0	0
ENSG00000165512	5.389e-07	7.641e-06
ENSG00000165516	0.001515	0.003772
ENSG00000165521	0.0006978	0.002704
ENSG00000165525	0.0008843	0.00437
ENSG00000165526	0.1517	0.6837
ENSG00000165527	0.002833	0.02743
ENSG00000165533	0.001759	0.007331
ENSG00000165548	0.01029	0.03436
ENSG00000165553	0.001419	0.003533
ENSG00000165555	0.01018	0.1105
ENSG00000165556	0.001364	0.00173
ENSG00000165566	0.001947	0.003773
ENSG00000165568	0.007262	0.01938
ENSG00000165572	0.001112	0.007633
ENSG00000165588	0.0002153	0.0003344
ENSG00000165606	0.001553	0.004576
ENSG00000165609	0.006302	0.03584
ENSG00000165617	0.003907	0.01202
ENSG00000165621	0.01255	0.04627
ENSG00000165623	0.0009019	0.001148
ENSG00000165626	0.01129	0.06424
ENSG00000165629	0.0087	0.05323
ENSG00000165630	0.003199	0.01197
ENSG00000165632	0.003873	0.03064
ENSG00000165633	0.01957	0.1765
ENSG00000165637	0.0106	0.05465
ENSG00000165643	0.003558	0.009711
ENSG00000165644	0.01547	0.06216
ENSG00000165646	0.003693	0.02064
ENSG00000165650	0.01641	0.09767
ENSG00000165655	0.00452	0.01227
ENSG00000165660	7.375e-05	0.0004523
ENSG00000165661	0.0142	0.03463
ENSG00000165669	0.002137	0.006252
ENSG00000165671	0.002707	0.01093
ENSG00000165672	0.004224	0.02701
ENSG00000165678	0.01041	0.04286
ENSG00000165682	1.231e-05	4.814e-05
ENSG00000165684	0.02058	0.08531
ENSG00000165685	2.775e-05	0.0001161
ENSG00000165688	0.004733	0.05122
ENSG00000165689	0.01714	0.09477
ENSG00000165695	0.01424	0.0583
ENSG00000165698	0.005682	0.03555
ENSG00000165699	0.01064	0.07229
ENSG00000165702	0.001215	0.002561
ENSG00000165714	0.02808	0.07302
ENSG00000165716	0.03934	0.1304
ENSG00000165724	0.006667	0.06387
ENSG00000165730	0.009266	0.03813
ENSG00000165731	0.0346	0.3073
ENSG00000165732	0.001802	0.01201
ENSG00000165733	0.008366	0.05553
ENSG00000165752	0.0246	0.08373
ENSG00000165757	0.008623	0.03368
ENSG00000165782	0.001183	0.002382
ENSG00000165792	0.006811	0.02456
ENSG00000165794	0.003998	0.008741
ENSG00000165795	0.00215	0.00479
ENSG00000165799	0.002893	0.00457
ENSG00000165801	0.009626	0.02382
ENSG00000165802	0.007683	0.0128
ENSG00000165804	0.005761	0.01198
ENSG00000165805	0.0001171	0.000268
ENSG00000165806	0.02038	0.04698
ENSG00000165807	0.004029	0.02348
ENSG00000165810	0.0005064	0.001464
ENSG00000165813	0.002962	0.01748
ENSG00000165816	0.004745	0.02755
ENSG00000165819	0.01614	0.05962
ENSG00000165821	0.00473	0.01071
ENSG00000165828	0.01036	0.0974
ENSG00000165832	0.008411	0.04745
ENSG00000165837	0.005206	0.04884
ENSG00000165841	0.004512	0.01001
ENSG00000165861	0.01026	0.06343
ENSG00000165863	0.01536	0.02262
ENSG00000165868	0.01623	0.06073
ENSG00000165874	0	0
ENSG00000165879	0.005167	0.03304
ENSG00000165886	0.005678	0.02856
ENSG00000165887	0.0155	0.08056
ENSG00000165891	0.1424	0.2188
ENSG00000165895	0.01077	0.0794
ENSG00000165898	0.003459	0.0204
ENSG00000165899	0.008046	0.04834
ENSG00000165905	0.02263	0.05063
ENSG00000165912	0.01104	0.05652
ENSG00000165914	0.008403	0.05726
ENSG00000165915	0.01471	0.1338
ENSG00000165916	0.03034	0.2177
ENSG00000165917	0.006568	0.072
ENSG00000165923	0.006029	0.05303
ENSG00000165929	0.01795	0.06317
ENSG00000165934	0.0156	0.0915
ENSG00000165935	0.00441	0.02072
ENSG00000165943	7.688e-05	8.264e-05
ENSG00000165948	2.74e-05	0.0001011
ENSG00000165949	2.197e-06	9.722e-06
ENSG00000165953	2.887e-15	3.034e-13
ENSG00000165959	0	0
ENSG00000165966	0.005341	0.05394
ENSG00000165970	0.0006404	0.0008848
ENSG00000165972	0.003366	0.007618
ENSG00000165973	0.003969	0.007055
ENSG00000165983	0.01317	0.06971
ENSG00000165985	0.01127	0.02994
ENSG00000165995	0.01104	0.0326
ENSG00000165996	0.01813	0.04733
ENSG00000165997	0.006804	0.04462
ENSG00000166002	0.007999	0.03196
ENSG00000166004	0.01241	0.1461
ENSG00000166006	0.0005728	0.002122
ENSG00000166012	0.003742	0.02738
ENSG00000166016	0	0
ENSG00000166024	0.004645	0.03935
ENSG00000166025	0.002983	0.01854
ENSG00000166033	0.1153	0.6669
ENSG00000166035	0.004597	0.008604
ENSG00000166037	0.008945	0.1058
ENSG00000166046	0.004524	0.03466
ENSG00000166068	0.03545	0.3906
ENSG00000166069	7.362e-05	8.771e-05
ENSG00000166073	0.002777	0.009593
ENSG00000166086	0.02005	0.04654
ENSG00000166090	0.002408	0.005811
ENSG00000166091	0.004743	0.007229
ENSG00000166104	0.001272	0.002498
ENSG00000166105	0.008068	0.01567
ENSG00000166106	0.007277	0.05229
ENSG00000166111	0.001636	0.009275
ENSG00000166118	0.001327	0.002755
ENSG00000166123	0.001222	0.006849
ENSG00000166126	0.01334	0.02793
ENSG00000166128	0.00286	0.01808
ENSG00000166130	0.03336	0.2316
ENSG00000166133	0.01328	0.1883
ENSG00000166135	0.04424	0.6252
ENSG00000166136	0.02332	0.4068
ENSG00000166140	0.01943	0.2742
ENSG00000166143	0.002659	0.003298
ENSG00000166145	0.003255	0.02248
ENSG00000166147	0.001799	0.005601
ENSG00000166148	0.002753	0.01848
ENSG00000166152	0.0004706	0.0004706
ENSG00000166153	0.001043	0.0048
ENSG00000166159	0.0007936	0.0009953
ENSG00000166164	0.003762	0.01045
ENSG00000166165	0.01076	0.04022
ENSG00000166166	0.0111	0.05551
ENSG00000166167	0.006895	0.0495
ENSG00000166169	0.004771	0.0329
ENSG00000166170	0.01608	0.04382
ENSG00000166171	0.004977	0.03881
ENSG00000166173	0.005346	0.03827
ENSG00000166181	0.007378	0.0456
ENSG00000166183	0.009792	0.03266
ENSG00000166188	0.01086	0.0503
ENSG00000166189	0.002382	0.01042
ENSG00000166192	0.006034	0.07063
ENSG00000166197	0.002292	0.01191
ENSG00000166199	0.01627	0.1136
ENSG00000166200	0.004135	0.03543
ENSG00000166206	0.009535	0.02456
ENSG00000166211	0.0006354	0.0007712
ENSG00000166220	0.001862	0.002892
ENSG00000166224	0.007408	0.0569
ENSG00000166225	0.07436	0.2839
ENSG00000166226	0.01463	0.09398
ENSG00000166228	0.06067	0.09858
ENSG00000166233	0.002669	0.0198
ENSG00000166246	2.857e-05	2.857e-05
ENSG00000166250	0.005739	0.02848
ENSG00000166257	0.09233	0.6825
ENSG00000166260	0.01892	0.1101
ENSG00000166261	0.01058	0.07645
ENSG00000166262	1.069	16.23
ENSG00000166263	0.02437	0.1827
ENSG00000166265	0.00822	0.03076
ENSG00000166266	0.0437	0.134
ENSG00000166268	0.02117	0.05202
ENSG00000166272	4.141	4.659
ENSG00000166275	0.1533	0.2607
ENSG00000166278	0.01402	0.05408
ENSG00000166289	0.002191	0.00819
ENSG00000166292	0.001465	0.003619
ENSG00000166295	0.007951	0.04112
ENSG00000166311	0.005635	0.01386
ENSG00000166313	0.007331	0.02626
ENSG00000166317	0.002423	0.01701
ENSG00000166321	0.03933	0.5503
ENSG00000166323	0.5293	-30.92
ENSG00000166326	0.003753	0.01384
ENSG00000166329	0.0001341	0.0001429
ENSG00000166333	0.008435	0.03797
ENSG00000166337	0.0041	0.01634
ENSG00000166340	0.005495	0.01275
ENSG00000166341	0.04626	0.1027
ENSG00000166342	0.004177	0.01297
ENSG00000166343	0.0006296	0.003827
ENSG00000166347	0.009399	0.08791
ENSG00000166348	0.005846	0.06801
ENSG00000166349	0.003691	0.01941
ENSG00000166351	0.0001596	0.000166
ENSG00000166352	0.007734	0.111
ENSG00000166359	0.01885	0.0543
ENSG00000166368	9.894e-05	0.0001396
ENSG00000166377	0	0
ENSG00000166387	0.01706	0.06031
ENSG00000166391	3.993e-05	8.081e-05
ENSG00000166394	0.1484	0.3076
ENSG00000166396	0.002873	0.005783
ENSG00000166398	0.004188	0.02709
ENSG00000166401	0.01405	0.06105
ENSG00000166402	0.01456	0.04796
ENSG00000166405	0.0223	0.08933
ENSG00000166407	0.006546	0.02175
ENSG00000166408	0.0006319	0.0007391
ENSG00000166411	0.005277	0.01677
ENSG00000166415	0.003853	0.01077
ENSG00000166426	0.004906	0.009477
ENSG00000166428	0.003189	0.02062
ENSG00000166435	0.0002056	0.0006316
ENSG00000166436	0.06839	0.1677
ENSG00000166439	0.0002958	0.001929
ENSG00000166441	0.02148	0.07074
ENSG00000166444	0.007014	0.07055
ENSG00000166446	0.00958	0.04067
ENSG00000166448	0.00297	0.02355
ENSG00000166450	0.0005085	0.002056
ENSG00000166451	0.007028	0.09239
ENSG00000166452	0.04294	0.2735
ENSG00000166454	0.005565	0.06492
ENSG00000166455	0.02188	0.1831
ENSG00000166471	0.1146	0.3414
ENSG00000166473	0.01517	0.2308
ENSG00000166477	0.002544	0.02423
ENSG00000166478	0.01232	0.1244
ENSG00000166479	0.01083	0.07746
ENSG00000166482	0.009011	0.02328
ENSG00000166483	0.004486	0.01198
ENSG00000166484	0.004338	0.02124
ENSG00000166492	0.005395	0.02117
ENSG00000166501	0.02885	0.1763
ENSG00000166503	0.007191	0.05461
ENSG00000166507	0.003886	0.02507
ENSG00000166508	0.02156	0.1207
ENSG00000166509	0.007628	0.01572
ENSG00000166510	0.006647	0.03158
ENSG00000166523	0.004746	0.01496
ENSG00000166526	0.002596	0.01286
ENSG00000166527	0.006079	0.0208
ENSG00000166529	0.01352	0.06227
ENSG00000166530	0.0001286	0.0001286
ENSG00000166532	0.005686	0.04625
ENSG00000166535	0.004668	0.01053
ENSG00000166546	0.01041	0.02592
ENSG00000166548	0.009827	0.0665
ENSG00000166557	0.01089	0.0264
ENSG00000166558	0.00422	0.006778
ENSG00000166562	0.0106	0.07189
ENSG00000166569	7.02e-05	0.0001012
ENSG00000166573	0.008557	0.02519
ENSG00000166575	0.01504	0.1083
ENSG00000166578	0.007603	0.0675
ENSG00000166579	0.004619	0.03593
ENSG00000166582	0.01534	0.07377
ENSG00000166589	0.001495	0.003042
ENSG00000166592	0.001247	0.005718
ENSG00000166595	0.001527	0.006674
ENSG00000166596	0.001533	0.006916
ENSG00000166598	0.004868	0.03203
ENSG00000166603	0.002548	0.005342
ENSG00000166619	0.008794	0.06036
ENSG00000166634	0.002221	0.00451
ENSG00000166664	0.04377	0.06259
ENSG00000166669	0.01397	0.05605
ENSG00000166670	0	0
ENSG00000166676	1.361e-06	3.176e-06
ENSG00000166682	0.009531	0.0696
ENSG00000166685	0.005871	0.03234
ENSG00000166689	0.0207	0.2684
ENSG00000166704	0.01531	0.1172
ENSG00000166710	0.001041	0.001339
ENSG00000166716	0.009183	0.05403
ENSG00000166734	0.02398	0.2821
ENSG00000166736	0.006541	0.01277
ENSG00000166741	0.003639	0.008015
ENSG00000166743	0.005298	0.03517
ENSG00000166747	1.574	5.291
ENSG00000166750	0.01502	0.05529
ENSG00000166762	0.03601	0.1866
ENSG00000166763	0.04842	0.2254
ENSG00000166770	0.008845	0.03229
ENSG00000166780	0.007525	0.02576
ENSG00000166783	0.0009613	0.006296
ENSG00000166787	0.0005776	0.0009685
ENSG00000166788	0.004008	0.02381
ENSG00000166793	0.006327	0.07567
ENSG00000166794	0.008272	0.02615
ENSG00000166796	0.01344	0.05496
ENSG00000166797	0.005143	0.0527
ENSG00000166800	0.003664	0.01473
ENSG00000166801	0.00512	0.04534
ENSG00000166803	0.00377	0.03128
ENSG00000166813	0.004739	0.02262
ENSG00000166816	0.02401	0.07028
ENSG00000166819	0.03314	0.239
ENSG00000166821	0.0395	0.408
ENSG00000166822	0.01343	0.09515
ENSG00000166823	0.03218	0.7656
ENSG00000166825	0.02083	0.1419
ENSG00000166828	0.005272	0.03658
ENSG00000166831	0.007193	0.1009
ENSG00000166833	0.002055	0.006616
ENSG00000166839	0.01197	0.04443
ENSG00000166840	0.002036	0.008385
ENSG00000166845	0.2141	0.963
ENSG00000166847	0.01852	0.07208
ENSG00000166848	0.01836	0.09127
ENSG00000166851	0.007471	0.07169
ENSG00000166855	9.542e-05	0.0005905
ENSG00000166856	0.07535	0.7351
ENSG00000166860	0.009926	0.2486
ENSG00000166862	0.0006188	0.001334
ENSG00000166863	0.02263	0.1602
ENSG00000166866	0.01126	0.1066
ENSG00000166869	0.01069	0.03584
ENSG00000166881	0.02111	0.1376
ENSG00000166884	0.0002919	0.0003447
ENSG00000166886	0.006221	0.06916
ENSG00000166887	0.003149	0.02344
ENSG00000166888	0.02966	0.0679
ENSG00000166889	0.001932	0.02591
ENSG00000166896	0.0149	0.04562
ENSG00000166897	0.02382	0.1198
ENSG00000166900	0.01037	0.09211
ENSG00000166902	0.001985	0.0181
ENSG00000166908	0.007573	0.01882
ENSG00000166912	0.01047	0.05709
ENSG00000166913	0.01092	0.05582
ENSG00000166917	0.0009802	0.00219
ENSG00000166920	0.004153	0.06128
ENSG00000166922	0.00422	0.02455
ENSG00000166923	0.009611	0.0411
ENSG00000166924	0.01134	0.07588
ENSG00000166925	0.02588	0.1934
ENSG00000166926	0.001949	0.009242
ENSG00000166927	0.01704	0.06687
ENSG00000166928	0.02133	0.1231
ENSG00000166930	0.0001967	0.0001969
ENSG00000166938	0.0006682	0.002726
ENSG00000166946	0.006554	0.02816
ENSG00000166947	0.0002788	0.0006344
ENSG00000166948	0.0001005	0.0001181
ENSG00000166949	0.004217	0.0147
ENSG00000166959	0.002442	0.004583
ENSG00000166960	0.002815	0.03119
ENSG00000166961	0.001809	0.001809
ENSG00000166963	0.02345	0.2353
ENSG00000166965	0.03151	0.0769
ENSG00000166971	0.04063	0.2306
ENSG00000166974	0.005105	0.02939
ENSG00000166979	0.005427	0.03349
ENSG00000166984	0.002181	0.002866
ENSG00000166986	0.01244	0.06791
ENSG00000166987	0.08199	0.7099
ENSG00000166997	0.02366	0.05649
ENSG00000167004	0.01003	0.07093
ENSG00000167005	0.1559	1.307
ENSG00000167011	0.003854	0.006701
ENSG00000167014	0.0003375	0.0009633
ENSG00000167034	0.9604	-293.1
ENSG00000167037	0.01522	0.02822
ENSG00000167046	0.001184	0.004304
ENSG00000167065	0.01252	0.02967
ENSG00000167074	0.003416	0.02407
ENSG00000167077	0.02744	0.4962
ENSG00000167080	0.01023	0.01813
ENSG00000167081	0.005873	0.03012
ENSG00000167083	0.008266	0.1298
ENSG00000167085	0.002029	0.008556
ENSG00000167088	0.002372	0.01841
ENSG00000167094	0.002612	0.0113
ENSG00000167098	2.887e-15	3.109e-15
ENSG00000167100	0.1392	0.337
ENSG00000167103	0.009514	0.0506
ENSG00000167104	1.432e-14	1.599e-14
ENSG00000167105	0.002779	0.005787
ENSG00000167106	0.004334	0.04218
ENSG00000167107	0.006126	0.02038
ENSG00000167110	0.002699	0.01525
ENSG00000167112	0.005549	0.03213
ENSG00000167113	0.004123	0.015
ENSG00000167114	0.005202	0.01574
ENSG00000167117	0.0006506	0.0007715
ENSG00000167118	0.008902	0.03526
ENSG00000167123	0.01082	0.04328
ENSG00000167130	0.002642	0.01227
ENSG00000167136	0.01205	0.1126
ENSG00000167139	0.0003718	0.0003789
ENSG00000167157	0.004297	0.01462
ENSG00000167165	0.001441	0.004308
ENSG00000167173	0.003631	0.009415
ENSG00000167178	0.004442	0.01878
ENSG00000167182	0.004059	0.02233
ENSG00000167183	0.007308	0.02758
ENSG00000167186	0.0208	0.1187
ENSG00000167191	0.01546	0.07873
ENSG00000167193	0.01402	0.04185
ENSG00000167194	7.118e-05	0.000141
ENSG00000167195	0.0005987	0.0006019
ENSG00000167196	0.009067	0.1406
ENSG00000167202	0.01069	0.0406
ENSG00000167207	0.003453	0.01565
ENSG00000167208	0.001662	0.008707
ENSG00000167210	0.003357	0.009444
ENSG00000167216	0.03247	0.3075
ENSG00000167220	0.0457	0.5283
ENSG00000167232	0.005644	0.1452
ENSG00000167244	0.002059	0.04577
ENSG00000167257	0.0161	0.08984
ENSG00000167258	0.01923	0.2296
ENSG00000167261	0.005649	0.04547
ENSG00000167264	0.03032	0.1545
ENSG00000167272	0.01114	0.07218
ENSG00000167280	0.1133	0.1933
ENSG00000167281	0.004193	0.01302
ENSG00000167283	0.01134	0.07818
ENSG00000167286	0.01364	0.08252
ENSG00000167291	0.01133	0.02844
ENSG00000167302	0.0002503	0.0005332
ENSG00000167306	0.003929	0.01791
ENSG00000167311	0.01979	0.04738
ENSG00000167315	0.00595	0.03954
ENSG00000167323	0.009723	0.04279
ENSG00000167325	0.02149	0.121
ENSG00000167332	0.007049	0.02918
ENSG00000167333	0.02339	0.1421
ENSG00000167346	0.0002349	0.0004017
ENSG00000167355	0.003938	0.007858
ENSG00000167359	2.679e-05	3.051e-05
ENSG00000167360	0.002225	0.003446
ENSG00000167363	0	0
ENSG00000167371	0.004586	0.02915
ENSG00000167377	0.05521	0.7362
ENSG00000167378	0.01354	0.03574
ENSG00000167380	0.008294	0.09469
ENSG00000167384	0.02485	0.06
ENSG00000167390	0.0001595	0.0001655
ENSG00000167394	0.01203	0.08173
ENSG00000167395	0.01728	0.1878
ENSG00000167397	0.01875	0.07983
ENSG00000167414	0.006408	0.01834
ENSG00000167419	0.001227	0.001882
ENSG00000167434	0.001595	0.004835
ENSG00000167447	0.006073	0.05215
ENSG00000167459	0.0007905	0.0007943
ENSG00000167460	0.004524	0.00962
ENSG00000167461	0.0132	0.07703
ENSG00000167468	0.03622	0.05038
ENSG00000167470	0.001627	0.002897
ENSG00000167476	0.004024	0.01466
ENSG00000167483	0.002128	0.004743
ENSG00000167487	0.005079	0.02106
ENSG00000167491	0.06156	0.7285
ENSG00000167494	0.01362	0.01624
ENSG00000167508	0.007799	0.02168
ENSG00000167513	0.004188	0.02079
ENSG00000167515	0.005942	0.02455
ENSG00000167522	0.001568	0.008645
ENSG00000167523	0.01134	0.06482
ENSG00000167524	0.0008816	0.002398
ENSG00000167525	0.02197	0.0885
ENSG00000167526	0.00972	0.04182
ENSG00000167528	0.02716	0.1506
ENSG00000167531	0.0002734	0.0004027
ENSG00000167535	0.02907	0.08339
ENSG00000167536	0.003381	0.01427
ENSG00000167543	0.01992	0.05607
ENSG00000167548	0.0004042	0.00192
ENSG00000167549	0.004589	0.01579
ENSG00000167550	0.001671	0.02324
ENSG00000167552	0.001449	0.007246
ENSG00000167553	0.006981	0.0462
ENSG00000167554	0.008685	0.03899
ENSG00000167555	0.01467	0.03335
ENSG00000167562	0.01495	0.04787
ENSG00000167565	0.01244	0.0584
ENSG00000167566	0.001742	0.006967
ENSG00000167578	0.005112	0.03314
ENSG00000167580	0.001055	0.001938
ENSG00000167588	0.001638	0.006325
ENSG00000167595	0.01226	0.04245
ENSG00000167600	0.01927	0.02956
ENSG00000167601	0.01483	0.04981
ENSG00000167604	0.005605	0.03625
ENSG00000167608	-0.3553	101
ENSG00000167612	0.001881	0.00347
ENSG00000167613	0.001732	0.003533
ENSG00000167614	0.001279	0.003004
ENSG00000167615	0.006369	0.04118
ENSG00000167617	0.003067	0.01485
ENSG00000167618	0.002026	0.003284
ENSG00000167619	0.006588	0.03403
ENSG00000167625	0.001085	0.001215
ENSG00000167632	0.01039	0.04543
ENSG00000167633	0.003249	0.009143
ENSG00000167634	0.0008585	0.002516
ENSG00000167635	0.006555	0.06353
ENSG00000167637	0.00746	0.04757
ENSG00000167641	0.1086	0.3066
ENSG00000167642	0.2014	0.3767
ENSG00000167644	0.1155	0.4826
ENSG00000167645	0.03797	0.1988
ENSG00000167646	0.01171	0.03666
ENSG00000167653	0.02826	0.1834
ENSG00000167654	0.003211	0.009007
ENSG00000167656	0.01959	0.1018
ENSG00000167657	0.005147	0.01446
ENSG00000167658	0.01218	0.04908
ENSG00000167664	0.003049	0.006316
ENSG00000167670	0.01845	0.1276
ENSG00000167671	0.0179	0.07431
ENSG00000167674	0.01085	0.04656
ENSG00000167676	0.00457	0.01193
ENSG00000167680	0.002482	0.008945
ENSG00000167685	0.002034	0.006323
ENSG00000167693	0.011	0.03125
ENSG00000167695	0.01968	0.04712
ENSG00000167699	0.005859	0.01726
ENSG00000167700	0.003067	0.01532
ENSG00000167701	0.00462	0.03189
ENSG00000167702	0.01665	0.04992
ENSG00000167703	0.008582	0.03246
ENSG00000167705	0.01148	0.05199
ENSG00000167711	0.02307	0.09608
ENSG00000167716	0.02209	0.08734
ENSG00000167720	0.001485	0.02562
ENSG00000167721	0.001367	0.002177
ENSG00000167723	0.0006228	0.002259
ENSG00000167733	0.001166	0.003589
ENSG00000167740	0.01741	0.1223
ENSG00000167741	0.003809	0.006563
ENSG00000167747	0	0
ENSG00000167748	2.5e-05	4.832e-05
ENSG00000167749	0	0
ENSG00000167751	0.02438	21.19
ENSG00000167754	0	0
ENSG00000167755	0	0
ENSG00000167757	0	0
ENSG00000167759	0	0
ENSG00000167766	0.04279	0.08289
ENSG00000167767	0.01853	0.03912
ENSG00000167768	0.06047	0.2126
ENSG00000167769	0.003578	0.03485
ENSG00000167770	0.05258	1.1
ENSG00000167771	0.04633	0.3807
ENSG00000167772	0.004189	0.02091
ENSG00000167775	0.01116	0.05665
ENSG00000167778	0.01949	0.03269
ENSG00000167779	0.001407	0.004971
ENSG00000167780	0.008626	0.03337
ENSG00000167785	0.01904	0.08663
ENSG00000167791	0.0001081	0.0001092
ENSG00000167792	0.009299	0.06473
ENSG00000167797	0.001884	0.008265
ENSG00000167798	0.0003315	0.0005636
ENSG00000167799	0.01517	0.08007
ENSG00000167800	0.003275	0.005048
ENSG00000167815	0.008624	0.0269
ENSG00000167840	0.03238	0.1476
ENSG00000167842	0.0178	0.06834
ENSG00000167850	0.009832	0.04019
ENSG00000167851	0.005047	0.02382
ENSG00000167858	0.002085	0.005231
ENSG00000167861	0.008411	0.01535
ENSG00000167862	0.01107	0.05488
ENSG00000167863	0.007078	0.0247
ENSG00000167874	9.986e-05	0.0001103
ENSG00000167880	0.005247	0.01316
ENSG00000167881	0.003969	0.02729
ENSG00000167889	0.001301	0.005197
ENSG00000167895	0.02841	0.07176
ENSG00000167900	0.006654	0.02465
ENSG00000167904	0.02498	0.3482
ENSG00000167910	0.003474	0.01864
ENSG00000167912	0.004165	0.01548
ENSG00000167914	0.01808	0.08899
ENSG00000167916	0.02388	0.1598
ENSG00000167920	0.0256	0.1188
ENSG00000167925	0.001433	0.004113
ENSG00000167930	0.01095	0.03974
ENSG00000167941	0.000927	0.001536
ENSG00000167945	0.002194	0.004579
ENSG00000167962	0.004584	0.04003
ENSG00000167964	0.01043	0.03045
ENSG00000167965	0.01418	0.02723
ENSG00000167967	0.002586	0.006464
ENSG00000167968	0.003287	0.0082
ENSG00000167969	0.02925	0.1405
ENSG00000167971	0.002747	0.009784
ENSG00000167972	0.03474	0.2206
ENSG00000167977	0.004675	0.02317
ENSG00000167978	0.002368	0.006297
ENSG00000167981	0.01026	0.06801
ENSG00000167984	0.0368	0.1243
ENSG00000167985	0.005959	0.02541
ENSG00000167986	0.0009872	0.006545
ENSG00000167987	0.004128	0.03891
ENSG00000167992	0.007707	0.01973
ENSG00000167994	0.004861	0.01326
ENSG00000167995	0.004388	0.0123
ENSG00000167996	0.0009545	0.005249
ENSG00000168000	0.01278	0.06428
ENSG00000168002	0.001044	0.004815
ENSG00000168003	0.005351	0.09409
ENSG00000168004	0.008378	0.01675
ENSG00000168005	0.1344	0.5474
ENSG00000168010	0.04097	0.2648
ENSG00000168014	0.008	0.09269
ENSG00000168016	0.008611	0.04648
ENSG00000168026	0.01894	0.06342
ENSG00000168028	0.01963	0.124
ENSG00000168032	0.006577	0.1017
ENSG00000168036	0.008584	0.06032
ENSG00000168038	0.01226	0.2061
ENSG00000168040	0.001077	0.004113
ENSG00000168056	2.239	-148.2
ENSG00000168060	0.003394	0.02191
ENSG00000168061	0.005564	0.04053
ENSG00000168062	0.003363	0.01291
ENSG00000168065	0.0003424	0.001032
ENSG00000168066	0.001245	0.008592
ENSG00000168067	0.0005255	0.002479
ENSG00000168070	0.001336	0.007923
ENSG00000168071	0.03359	0.1117
ENSG00000168077	0.01503	0.06443
ENSG00000168078	0.002568	0.07017
ENSG00000168079	0.005809	0.02018
ENSG00000168081	0.002496	0.004754
ENSG00000168090	0.009807	0.07011
ENSG00000168092	0.04199	0.1718
ENSG00000168096	7.789e-06	9.59e-05
ENSG00000168101	9.992e-15	3.719e-14
ENSG00000168116	0.102	1.099
ENSG00000168118	0.00477	0.0335
ENSG00000168124	0.0006716	0.001324
ENSG00000168126	0.003507	0.006312
ENSG00000168135	0.000967	0.001576
ENSG00000168137	0.00201	0.01397
ENSG00000168140	7.152e-06	4.236e-05
ENSG00000168143	0.009659	0.03329
ENSG00000168148	0.0004334	0.0004532
ENSG00000168152	0.01969	0.2166
ENSG00000168158	0.003162	0.01718
ENSG00000168159	0.01282	0.02646
ENSG00000168172	0.001543	0.004671
ENSG00000168175	0.003987	0.03702
ENSG00000168209	0.001341	0.009201
ENSG00000168214	0.003976	0.01615
ENSG00000168216	0.01289	0.2145
ENSG00000168228	0.003162	0.01985
ENSG00000168229	0.01346	0.04262
ENSG00000168234	0.007424	0.03274
ENSG00000168237	0.009788	0.0789
ENSG00000168243	0.006289	0.02396
ENSG00000168246	0.005489	0.02784
ENSG00000168255	0.006488	0.02163
ENSG00000168256	0.001107	0.005849
ENSG00000168259	0.001245	0.009611
ENSG00000168263	0.005759	0.01876
ENSG00000168264	0.07854	0.2446
ENSG00000168267	0.001129	0.001782
ENSG00000168268	0.1205	0.9875
ENSG00000168269	0.001704	0.006826
ENSG00000168273	0.08529	0.6171
ENSG00000168275	0.01231	0.03277
ENSG00000168280	0.01004	0.1042
ENSG00000168282	0.00339	0.02061
ENSG00000168283	8.505e-09	1.307e-08
ENSG00000168286	0.002483	0.02178
ENSG00000168288	0.0009978	0.007747
ENSG00000168291	0.02375	0.1989
ENSG00000168297	0.03165	0.1367
ENSG00000168298	0.0005703	0.01103
ENSG00000168300	0.01348	0.14
ENSG00000168301	0.002163	0.0109
ENSG00000168303	0.0005634	0.002224
ENSG00000168306	0.00966	0.01763
ENSG00000168309	0.00992	0.03363
ENSG00000168310	0.004265	0.008414
ENSG00000168314	0.002784	0.04429
ENSG00000168329	0.005141	0.04258
ENSG00000168333	0.003063	0.0141
ENSG00000168334	0.001669	0.006175
ENSG00000168348	0.0007669	0.002024
ENSG00000168350	0.004835	0.02545
ENSG00000168356	0.01185	0.08542
ENSG00000168367	1.022e-07	3.422e-07
ENSG00000168374	0.01325	0.09571
ENSG00000168385	0.009072	0.05071
ENSG00000168386	0.001538	0.007121
ENSG00000168389	0.004012	0.01054
ENSG00000168393	0.02754	0.1561
ENSG00000168394	0.0156	0.1976
ENSG00000168395	0.01877	0.1173
ENSG00000168397	0.01153	0.08092
ENSG00000168398	0.01489	0.01757
ENSG00000168404	0.01136	0.03052
ENSG00000168405	0.06474	0.7606
ENSG00000168411	0.1268	0.8745
ENSG00000168412	0.0004719	0.0006957
ENSG00000168418	0.004988	0.007621
ENSG00000168421	0.004272	0.005828
ENSG00000168427	0.006032	0.01839
ENSG00000168434	0.004916	0.04651
ENSG00000168438	0.004133	0.0494
ENSG00000168439	0.001019	0.006074
ENSG00000168447	0.004998	0.01432
ENSG00000168453	0.01634	0.02275
ENSG00000168454	0.0004874	0.001734
ENSG00000168461	0.001496	0.0043
ENSG00000168476	0.008689	0.02962
ENSG00000168477	0.002052	0.002706
ENSG00000168481	0.003899	0.007632
ENSG00000168484	0.007002	0.007639
ENSG00000168487	0.01071	0.02441
ENSG00000168488	0.005618	0.05252
ENSG00000168490	0.006973	0.02994
ENSG00000168491	0.01082	0.02606
ENSG00000168495	0.006255	0.03091
ENSG00000168496	0.005531	0.02247
ENSG00000168497	0.002038	0.003898
ENSG00000168502	0.0013	0.005129
ENSG00000168505	0.001255	0.002814
ENSG00000168509	0	0
ENSG00000168517	0.9817	4.011
ENSG00000168522	0.004082	0.03685
ENSG00000168528	0.02218	0.1132
ENSG00000168530	0.2572	0.7137
ENSG00000168538	0.01026	0.02445
ENSG00000168539	0.001396	0.005305
ENSG00000168542	0.003107	0.01087
ENSG00000168546	0.009342	0.05323
ENSG00000168556	0.006434	0.02064
ENSG00000168564	0.004156	0.03855
ENSG00000168566	0.06859	0.5243
ENSG00000168569	0.01891	0.1373
ENSG00000168575	0.005999	0.0475
ENSG00000168582	0.009873	0.01108
ENSG00000168589	0.003775	0.01339
ENSG00000168591	0.0007112	0.004213
ENSG00000168594	0.00112	0.004594
ENSG00000168610	0.00582	0.03558
ENSG00000168612	0.01717	0.1307
ENSG00000168615	0.005307	0.02361
ENSG00000168619	0.0009652	0.001005
ENSG00000168621	0.004833	0.02281
ENSG00000168631	0.0387	0.04194
ENSG00000168634	0.004908	0.01551
ENSG00000168646	0.002505	0.006954
ENSG00000168653	0.04328	0.1924
ENSG00000168658	0.008834	0.02727
ENSG00000168661	0.009759	0.05352
ENSG00000168671	0.004579	0.01192
ENSG00000168672	0.0001048	0.000221
ENSG00000168675	0.001993	0.005441
ENSG00000168676	0.003678	0.03036
ENSG00000168679	1.459e-05	0.0002488
ENSG00000168685	0.005897	0.02353
ENSG00000168701	0.001974	0.009651
ENSG00000168702	0.007878	0.04288
ENSG00000168703	0.001539	0.003312
ENSG00000168710	0.0005357	0.003767
ENSG00000168724	0.01531	0.07706
ENSG00000168734	0.0039	0.02772
ENSG00000168743	0.004592	0.02158
ENSG00000168746	0.0004581	0.0005617
ENSG00000168748	0.0003216	0.001536
ENSG00000168754	0.005318	0.02313
ENSG00000168758	0.00167	0.01151
ENSG00000168763	0.006452	0.02879
ENSG00000168765	0.009773	0.01847
ENSG00000168769	0.01052	0.08173
ENSG00000168772	0.002324	0.007445
ENSG00000168778	0.02232	0.1975
ENSG00000168779	0.005294	0.02247
ENSG00000168781	0.003081	0.04318
ENSG00000168785	0.009989	0.03758
ENSG00000168792	0.008768	0.0179
ENSG00000168795	0.006601	0.02663
ENSG00000168802	0.01359	0.02006
ENSG00000168803	0.05868	0.2893
ENSG00000168806	0.04718	0.4484
ENSG00000168807	0.009649	0.05502
ENSG00000168811	0.0001176	0.0003903
ENSG00000168813	2.668e-05	0.0004826
ENSG00000168818	0.006026	0.03295
ENSG00000168824	0.00846	0.03375
ENSG00000168826	0.0162	0.09275
ENSG00000168827	0.01575	0.1642
ENSG00000168828	0.01743	0.06656
ENSG00000168830	0.00156	0.003331
ENSG00000168843	0.003562	0.01442
ENSG00000168852	0.004645	0.065
ENSG00000168872	0.003097	0.02136
ENSG00000168874	0.002966	0.009019
ENSG00000168875	0.0001606	0.0002124
ENSG00000168876	0.001677	0.01035
ENSG00000168878	0.003235	0.01404
ENSG00000168883	0.06681	0.5446
ENSG00000168884	0.002429	0.00711
ENSG00000168887	0.009351	0.06506
ENSG00000168890	0.03471	0.1913
ENSG00000168894	0.0313	0.2254
ENSG00000168899	0.1117	0.8124
ENSG00000168903	0.0001046	0.0004171
ENSG00000168904	0.0116	0.05244
ENSG00000168906	0.3747	1.19
ENSG00000168907	0.003619	0.01134
ENSG00000168913	0.002726	0.01328
ENSG00000168916	0.0043	0.00987
ENSG00000168917	0.9947	-74.23
ENSG00000168918	0.004816	0.03166
ENSG00000168924	0.001532	0.04044
ENSG00000168925	0.006674	0.04628
ENSG00000168928	0.005263	0.04246
ENSG00000168930	0.0003057	0.000331
ENSG00000168936	1.173	1418
ENSG00000168938	0.01486	0.0609
ENSG00000168944	0.02706	0.1442
ENSG00000168952	0.01226	0.04142
ENSG00000168955	0.00208	0.004532
ENSG00000168958	0.0146	0.07325
ENSG00000168959	0.0004332	0.001179
ENSG00000168961	0.03283	0.2881
ENSG00000168967	1.362e-05	1.976e-05
ENSG00000168992	0.002229	0.005908
ENSG00000168993	0.01074	0.06275
ENSG00000168994	0.00925	0.04278
ENSG00000168995	1.231e-06	5.023e-06
ENSG00000169006	0.004365	0.008442
ENSG00000169016	0.005896	0.03652
ENSG00000169018	0.004115	0.02261
ENSG00000169019	0.008318	0.04146
ENSG00000169020	0.001986	0.01187
ENSG00000169021	0.0112	0.1007
ENSG00000169026	0.01077	0.04
ENSG00000169031	0.016	0.08151
ENSG00000169032	0.0001956	0.001765
ENSG00000169035	0	0
ENSG00000169040	0.0002242	0.0005109
ENSG00000169045	0.02313	0.05785
ENSG00000169047	0.008603	0.01894
ENSG00000169062	0.03113	0.1114
ENSG00000169064	0.003144	0.007942
ENSG00000169067	9.726e-05	0.0001237
ENSG00000169071	0.01655	0.1878
ENSG00000169075	0.001231	0.007497
ENSG00000169085	0.01175	0.07299
ENSG00000169087	0.01666	0.06122
ENSG00000169105	0.002147	0.0165
ENSG00000169116	0.006552	0.07695
ENSG00000169118	0.007539	0.03228
ENSG00000169122	0.001834	0.005408
ENSG00000169126	5.293e-10	2.302e-09
ENSG00000169129	0.008865	0.02878
ENSG00000169131	0.08717	0.375
ENSG00000169136	1.375e-07	1.709e-06
ENSG00000169139	0.001101	0.006227
ENSG00000169154	0.003514	0.005499
ENSG00000169155	0.008154	0.03261
ENSG00000169169	0	0
ENSG00000169174	0.005692	0.01733
ENSG00000169180	0.5363	5.425
ENSG00000169181	0.01473	0.1025
ENSG00000169184	0.009061	0.01339
ENSG00000169189	0.005528	0.02755
ENSG00000169193	0.002826	0.01232
ENSG00000169194	9.05e-05	0.000448
ENSG00000169203	0.005315	0.03055
ENSG00000169208	5.753e-05	6.802e-05
ENSG00000169213	0.002531	0.01313
ENSG00000169214	0.0002641	0.0002862
ENSG00000169217	0.004943	0.02646
ENSG00000169218	0.00766	0.02641
ENSG00000169220	0.008608	0.01703
ENSG00000169221	0.001415	0.007087
ENSG00000169223	0.004937	0.01833
ENSG00000169224	0.005305	0.02462
ENSG00000169228	0.0128	0.02904
ENSG00000169230	0.00744	0.02209
ENSG00000169231	0.001302	0.01434
ENSG00000169241	0.02157	0.09003
ENSG00000169242	0.04649	0.7643
ENSG00000169245	0.001235	0.01555
ENSG00000169246	0.001782	0.5674
ENSG00000169247	0.008216	0.08175
ENSG00000169248	0.005315	0.1248
ENSG00000169251	5.487e-05	0.001486
ENSG00000169252	0.005853	0.01741
ENSG00000169253	0.0002833	0.0003752
ENSG00000169255	0.0105	2.744
ENSG00000169258	0.01064	0.02667
ENSG00000169271	0.005272	0.02431
ENSG00000169282	0.006331	0.02779
ENSG00000169288	0.004431	0.0477
ENSG00000169291	0.003038	0.0349
ENSG00000169299	0.02724	0.1842
ENSG00000169302	0.01085	0.03208
ENSG00000169313	0.01229	0.06596
ENSG00000169314	0.002858	0.007588
ENSG00000169325	8.389e-05	9.468e-05
ENSG00000169327	0.001598	0.001889
ENSG00000169330	0.00803	0.02344
ENSG00000169340	0.0005552	0.0005908
ENSG00000169344	0.0001629	0.0002224
ENSG00000169347	0.0003913	0.00131
ENSG00000169359	0.009305	0.05029
ENSG00000169371	0.01172	0.08227
ENSG00000169372	0.001978	0.006934
ENSG00000169375	0.001673	0.01028
ENSG00000169379	0.0006396	0.003429
ENSG00000169385	0.003494	0.009116
ENSG00000169393	1.246e-05	1.564e-05
ENSG00000169397	0.005596	0.01485
ENSG00000169398	0.005136	0.04573
ENSG00000169402	0.0003498	0.001014
ENSG00000169403	0.009591	0.03466
ENSG00000169410	0.004091	0.01735
ENSG00000169413	0.01152	0.03472
ENSG00000169418	0.00462	0.01914
ENSG00000169427	0.0004089	0.001325
ENSG00000169429	0.002106	0.01584
ENSG00000169432	0.04016	0.3625
ENSG00000169435	0.003414	0.01167
ENSG00000169436	0.1451	0.8011
ENSG00000169439	0.1274	0.7775
ENSG00000169442	0.01207	0.1013
ENSG00000169469	0.003548	0.1341
ENSG00000169474	0.002134	0.05792
ENSG00000169490	0.008482	0.03728
ENSG00000169495	0.001147	0.004249
ENSG00000169499	0.01029	0.1857
ENSG00000169504	8.663e-05	0.0004938
ENSG00000169507	0.01572	0.05206
ENSG00000169508	0.004059	0.01794
ENSG00000169509	0.002099	0.01178
ENSG00000169515	0.02058	0.05621
ENSG00000169519	0.003918	0.01821
ENSG00000169548	0.003165	0.003184
ENSG00000169550	0.005813	0.01622
ENSG00000169554	0.001648	0.009904
ENSG00000169564	0.001353	0.01757
ENSG00000169567	0.02205	0.2519
ENSG00000169570	0.01056	0.02256
ENSG00000169575	0.0001588	0.0001826
ENSG00000169583	0.005618	0.03189
ENSG00000169592	0.0205	0.09493
ENSG00000169594	0.002036	0.005014
ENSG00000169598	0.02702	0.1631
ENSG00000169599	0.04285	0.4006
ENSG00000169604	0.004952	0.02
ENSG00000169605	0.001791	0.006302
ENSG00000169607	0.0199	0.07001
ENSG00000169609	0.02646	0.09528
ENSG00000169612	0.005345	0.01954
ENSG00000169618	0.002131	0.009953
ENSG00000169621	0.006118	0.07956
ENSG00000169627	5.691e-05	0.0001902
ENSG00000169629	0.01285	0.03403
ENSG00000169635	0.0006377	0.0006456
ENSG00000169641	0.04196	0.09353
ENSG00000169660	0	0
ENSG00000169662	0	0
ENSG00000169668	0.0008363	0.0009651
ENSG00000169676	0.002356	0.01427
ENSG00000169679	0.001104	0.006074
ENSG00000169682	0.007492	0.09728
ENSG00000169683	0	0
ENSG00000169684	0.008224	0.07705
ENSG00000169688	0.0004408	0.0005008
ENSG00000169689	0	0
ENSG00000169692	0.01443	0.0588
ENSG00000169696	2.7e-06	2.7e-06
ENSG00000169704	2.996e-08	1.642e-07
ENSG00000169710	0	0
ENSG00000169714	7.337e-07	2.354e-06
ENSG00000169715	0.01566	0.02738
ENSG00000169717	1.192e-05	1.192e-05
ENSG00000169718	0	0
ENSG00000169727	0	0
ENSG00000169733	0	0
ENSG00000169738	0	0
ENSG00000169740	0.002464	0.01526
ENSG00000169744	0.005189	0.0258
ENSG00000169750	0	0
ENSG00000169752	0.01127	0.0865
ENSG00000169756	0.004391	0.0516
ENSG00000169758	0.002497	0.01391
ENSG00000169760	0.007404	0.0934
ENSG00000169762	0.007741	0.0359
ENSG00000169764	8.064e-06	4.368e-05
ENSG00000169777	0.0009158	0.001448
ENSG00000169783	0.008543	0.07056
ENSG00000169813	0.005332	0.05343
ENSG00000169814	0.0133	0.04961
ENSG00000169826	0.2981	1.582
ENSG00000169836	0.02837	0.04749
ENSG00000169840	0.001043	0.003175
ENSG00000169851	0.004225	0.02479
ENSG00000169855	0.002078	0.01066
ENSG00000169856	0.002195	0.002636
ENSG00000169857	0.07614	0.5331
ENSG00000169860	0.00294	0.01945
ENSG00000169862	0.007242	0.04945
ENSG00000169871	0.006168	0.04055
ENSG00000169876	0.0006094	0.0007225
ENSG00000169877	0.001834	0.01078
ENSG00000169884	0.005472	0.0284
ENSG00000169885	0.02062	0.1057
ENSG00000169894	0.003699	0.008059
ENSG00000169896	0.1353	1.792
ENSG00000169900	0.01087	0.01764
ENSG00000169902	0.005506	0.04831
ENSG00000169903	0.004554	0.02558
ENSG00000169905	0.008514	0.03098
ENSG00000169908	0.006095	0.01473
ENSG00000169914	0.01752	0.06032
ENSG00000169918	0.006096	0.04354
ENSG00000169919	0.03487	0.06055
ENSG00000169925	0.01612	0.09585
ENSG00000169926	0.00303	0.008962
ENSG00000169946	0.008042	0.08286
ENSG00000169951	0.001758	0.004579
ENSG00000169955	0.003014	0.006032
ENSG00000169957	0.02365	0.04406
ENSG00000169962	0.007165	0.03721
ENSG00000169964	0.006019	0.02247
ENSG00000169967	0.01608	0.08125
ENSG00000169972	0.01799	0.04928
ENSG00000169976	0.006815	0.0222
ENSG00000169981	0.001892	0.008864
ENSG00000169989	0.006383	0.03688
ENSG00000169991	0.005492	0.02644
ENSG00000169992	0.0002106	0.0005678
ENSG00000169994	0.01543	0.04828
ENSG00000170004	0.1121	0.8021
ENSG00000170006	0.005058	0.01979
ENSG00000170011	0.006345	0.03516
ENSG00000170017	0.01302	0.03382
ENSG00000170027	0.003507	0.02521
ENSG00000170035	0.00728	0.04471
ENSG00000170037	0.008265	0.05144
ENSG00000170043	0.02883	0.174
ENSG00000170044	0.00134	0.002803
ENSG00000170049	0.01992	0.101
ENSG00000170054	0	0
ENSG00000170074	0.01226	0.03424
ENSG00000170075	0.01917	0.07261
ENSG00000170085	0.003696	0.03217
ENSG00000170088	0.002699	0.01322
ENSG00000170089	0.007208	0.02454
ENSG00000170091	0.004524	0.04596
ENSG00000170092	0.03066	0.2663
ENSG00000170099	6.649e-06	9.075e-05
ENSG00000170100	0.01313	0.07086
ENSG00000170113	0	0
ENSG00000170122	0.02892	0.08809
ENSG00000170128	0.01976	0.05777
ENSG00000170142	0.001239	0.004793
ENSG00000170144	0.0007978	0.005278
ENSG00000170145	0.004367	0.08311
ENSG00000170153	0.003244	0.0304
ENSG00000170160	0.004449	0.02938
ENSG00000170161	0	0
ENSG00000170162	0.002858	0.005652
ENSG00000170165	1.804e-05	0.001108
ENSG00000170166	0.001884	0.005829
ENSG00000170175	0.02525	0.06766
ENSG00000170178	0.004317	0.004924
ENSG00000170180	1.202e-13	5.104e-13
ENSG00000170185	0.001748	0.01835
ENSG00000170190	0.004793	0.01473
ENSG00000170191	0.004194	0.03856
ENSG00000170209	0.01812	0.07164
ENSG00000170214	0.004045	0.01536
ENSG00000170222	0.006531	0.09239
ENSG00000170231	0.003742	0.03251
ENSG00000170234	0.004464	0.03103
ENSG00000170236	0.001473	0.008882
ENSG00000170242	0.007974	0.04538
ENSG00000170248	0.01122	0.0798
ENSG00000170260	0.008574	0.03154
ENSG00000170262	0.001172	0.001473
ENSG00000170264	0	0
ENSG00000170265	0.00223	0.0179
ENSG00000170266	0.006038	0.03324
ENSG00000170270	0.0006703	0.0007431
ENSG00000170271	0.00595	0.04607
ENSG00000170275	0.01317	0.05513
ENSG00000170276	0.003605	0.0182
ENSG00000170279	3.393e-05	3.775e-05
ENSG00000170289	0.001397	0.002375
ENSG00000170290	0.004472	0.02376
ENSG00000170291	0.0982	0.41
ENSG00000170293	0.009066	0.02456
ENSG00000170296	0.01134	0.04872
ENSG00000170298	0.008576	0.01048
ENSG00000170310	0.01272	0.0546
ENSG00000170312	0.003514	0.0141
ENSG00000170315	0.001713	0.006587
ENSG00000170322	0.01597	0.04806
ENSG00000170323	1.192e-06	8.784e-06
ENSG00000170324	0	0
ENSG00000170325	0.004066	0.03563
ENSG00000170340	3.69e-13	9.94e-11
ENSG00000170345	0.001685	0.007013
ENSG00000170348	0.005728	0.0645
ENSG00000170356	0.01008	0.05624
ENSG00000170364	0.7338	-99.64
ENSG00000170365	5.83e-13	2.939e-12
ENSG00000170367	0.001202	0.001464
ENSG00000170369	0.004869	0.01104
ENSG00000170370	0.001931	0.007232
ENSG00000170373	0.00126	0.001674
ENSG00000170374	0.003796	0.01755
ENSG00000170379	0.004018	0.009298
ENSG00000170381	0.005674	0.02427
ENSG00000170382	0.01425	0.07366
ENSG00000170385	0.00197	0.007038
ENSG00000170390	0.01203	0.08645
ENSG00000170396	0.005726	0.02167
ENSG00000170409	0.0006337	0.0007744
ENSG00000170412	0.003552	0.01214
ENSG00000170417	0.01281	0.05287
ENSG00000170419	0.002931	0.02128
ENSG00000170421	0.004995	0.01579
ENSG00000170423	0.00466	0.03084
ENSG00000170425	0.01831	0.112
ENSG00000170426	1.832	6.511
ENSG00000170430	0.08613	0.2343
ENSG00000170439	0.00667	0.01636
ENSG00000170442	0.01067	0.06027
ENSG00000170445	0.005025	0.04154
ENSG00000170448	0.0184	0.1219
ENSG00000170454	0.0009001	0.002125
ENSG00000170456	0.003366	0.02443
ENSG00000170458	0.005927	0.03641
ENSG00000170464	0.008797	0.0377
ENSG00000170465	0.004329	0.05236
ENSG00000170468	0.004241	0.01652
ENSG00000170469	0.00868	0.06513
ENSG00000170471	0.00142	0.009511
ENSG00000170473	0.006707	0.02424
ENSG00000170476	0.001088	0.003162
ENSG00000170477	0.001477	0.003594
ENSG00000170482	0.004313	0.02564
ENSG00000170484	0.00152	0.002802
ENSG00000170485	0.002695	0.02321
ENSG00000170486	0.008009	0.03064
ENSG00000170498	0.006341	0.01913
ENSG00000170500	0.007167	0.09902
ENSG00000170502	0.01419	0.07926
ENSG00000170509	0.03903	0.1322
ENSG00000170515	0.00382	0.01662
ENSG00000170516	0.0001706	0.0002207
ENSG00000170522	0.001645	0.00446
ENSG00000170523	0.002926	0.007211
ENSG00000170525	0.003586	0.007571
ENSG00000170537	0.003856	0.03847
ENSG00000170540	0.006002	0.05694
ENSG00000170542	0.02057	0.04967
ENSG00000170545	0.007961	0.04738
ENSG00000170549	0.003355	0.01856
ENSG00000170558	0.004796	0.0183
ENSG00000170561	0.003461	0.01204
ENSG00000170571	0.01181	0.1388
ENSG00000170577	0.007083	0.06186
ENSG00000170579	0.005175	0.01068
ENSG00000170581	0.6324	-0.8373
ENSG00000170584	0.0079	0.05207
ENSG00000170590	0.0003792	0.0004153
ENSG00000170604	0.0003729	0.002295
ENSG00000170606	-2.857	2073
ENSG00000170608	0.005416	0.01028
ENSG00000170613	0.0002288	0.0002555
ENSG00000170615	0.02213	0.1471
ENSG00000170619	0.01052	0.1032
ENSG00000170624	0.008093	0.02419
ENSG00000170627	0.009795	0.06802
ENSG00000170629	0.01149	0.05029
ENSG00000170631	0.03981	0.2313
ENSG00000170632	0.01736	0.09475
ENSG00000170633	0.007953	0.1034
ENSG00000170634	0.01387	0.08013
ENSG00000170638	0.008271	0.02956
ENSG00000170647	0.009629	0.131
ENSG00000170653	0.002094	0.01075
ENSG00000170667	0.007145	0.02903
ENSG00000170677	0.01035	0.02547
ENSG00000170681	0.004566	0.03515
ENSG00000170683	6.29e-05	6.434e-05
ENSG00000170684	5.034e-05	0.0002133
ENSG00000170688	0.001462	0.001719
ENSG00000170689	0.07953	0.1341
ENSG00000170703	0.009418	0.04853
ENSG00000170734	0	1.11e-16
ENSG00000170743	0.003764	0.008081
ENSG00000170745	0.01474	0.05918
ENSG00000170748	0.00155	0.005412
ENSG00000170759	0.6684	0.07562
ENSG00000170775	0.3119	1.248
ENSG00000170776	0.01314	0.05848
ENSG00000170777	0.0001932	0.0002149
ENSG00000170779	0.00845	0.05804
ENSG00000170782	3.665e-05	4.073e-05
ENSG00000170786	2.186e-09	1.156e-08
ENSG00000170788	0.0001667	0.0002942
ENSG00000170791	2.97e-06	2.283e-05
ENSG00000170801	0.00979	0.03564
ENSG00000170802	0.01001	0.02627
ENSG00000170807	0.003377	0.02482
ENSG00000170819	0.001107	0.003345
ENSG00000170820	0.001984	0.002687
ENSG00000170827	0.002524	0.006031
ENSG00000170832	0.0006464	0.006615
ENSG00000170835	0.001261	0.005302
ENSG00000170836	0.0004277	0.002197
ENSG00000170837	0.0007171	0.002395
ENSG00000170846	0.02344	0.06333
ENSG00000170852	0.007425	0.04699
ENSG00000170854	0.004968	0.02975
ENSG00000170855	0.00366	0.03305
ENSG00000170858	0.0008303	0.0011
ENSG00000170860	0.003164	0.01516
ENSG00000170871	0.001767	0.03768
ENSG00000170873	0.007474	0.02251
ENSG00000170876	0.007646	0.02579
ENSG00000170881	0.002349	0.01603
ENSG00000170889	0.03767	0.2568
ENSG00000170890	0.001131	0.008145
ENSG00000170891	0.007665	0.02446
ENSG00000170892	0.018	0.1395
ENSG00000170893	1.645e-06	3.824e-06
ENSG00000170899	0.01197	0.05147
ENSG00000170903	0.007667	0.04096
ENSG00000170906	0.01569	0.04484
ENSG00000170909	0.009548	0.05882
ENSG00000170915	0.02312	0.05766
ENSG00000170917	0.01609	0.07976
ENSG00000170919	0.03362	0.1376
ENSG00000170921	0.00791	0.04027
ENSG00000170927	0.002533	0.008424
ENSG00000170946	0.007104	0.07329
ENSG00000170948	0.0001093	0.0001269
ENSG00000170949	0.0142	0.03921
ENSG00000170950	0.0001673	0.00017
ENSG00000170953	0.0001972	0.0001993
ENSG00000170954	0.02258	0.04484
ENSG00000170955	0.02117	0.04974
ENSG00000170956	0.003786	0.02444
ENSG00000170959	0.002873	0.01504
ENSG00000170961	0.002799	0.0309
ENSG00000170962	0.005288	0.02801
ENSG00000170967	0.0007677	0.0008042
ENSG00000170983	0.0002817	0.0003027
ENSG00000170989	0.005771	0.01399
ENSG00000171014	6.355e-05	7.42e-05
ENSG00000171016	0.0006307	0.002599
ENSG00000171017	0.001583	0.003501
ENSG00000171033	0.002281	0.0154
ENSG00000171044	0.005711	0.04957
ENSG00000171045	0.01704	0.09496
ENSG00000171049	0.006087	0.01108
ENSG00000171051	0.009909	0.02899
ENSG00000171053	3.005e-05	5.184e-05
ENSG00000171055	0.01006	0.03245
ENSG00000171056	0.02628	0.1173
ENSG00000171060	0.0008558	0.001445
ENSG00000171067	0.0008646	0.003878
ENSG00000171084	0.02634	0.1255
ENSG00000171094	0.002848	0.01643
ENSG00000171097	0.01775	0.2581
ENSG00000171101	2.795e-05	7.336e-05
ENSG00000171102	0.006484	0.007404
ENSG00000171103	0.02746	0.1436
ENSG00000171105	0.009091	0.02489
ENSG00000171109	0.02003	0.06333
ENSG00000171115	0.01074	0.04096
ENSG00000171119	0.005694	0.02282
ENSG00000171121	0.01095	0.04856
ENSG00000171124	0.004498	0.009722
ENSG00000171126	1.904e-11	6.169e-11
ENSG00000171130	0.01819	0.06534
ENSG00000171132	0.07169	0.09654
ENSG00000171133	0.001821	0.004626
ENSG00000171135	0.007239	0.03184
ENSG00000171136	0.0006839	0.0008664
ENSG00000171148	0.004792	0.02098
ENSG00000171150	0.009235	0.03835
ENSG00000171159	0.007613	0.02181
ENSG00000171160	0.01387	0.04633
ENSG00000171161	0.001953	0.005339
ENSG00000171163	0.001671	0.007668
ENSG00000171169	0.004222	0.04828
ENSG00000171174	0.002823	0.01383
ENSG00000171180	7.569e-05	0.000128
ENSG00000171189	0.001881	0.03059
ENSG00000171195	0.002083	0.01596
ENSG00000171199	0.001494	0.002629
ENSG00000171201	0.001067	0.002061
ENSG00000171202	0.003854	0.0243
ENSG00000171204	0.002931	0.01041
ENSG00000171206	0.3146	1.5
ENSG00000171208	0.001248	0.01145
ENSG00000171209	0.0007412	0.00138
ENSG00000171217	0.008425	0.08321
ENSG00000171219	0.01097	0.01756
ENSG00000171222	0.0008811	0.00587
ENSG00000171223	0.0006514	0.001926
ENSG00000171224	0.04496	0.1857
ENSG00000171227	0.007377	0.02694
ENSG00000171234	0.006023	0.01624
ENSG00000171236	0.004553	0.01064
ENSG00000171241	0.0009289	0.00358
ENSG00000171243	0.006278	0.02202
ENSG00000171246	0.005478	0.01233
ENSG00000171262	0.002816	0.01332
ENSG00000171291	0.01095	0.04487
ENSG00000171295	0.004314	0.03894
ENSG00000171298	0.08732	0.1515
ENSG00000171302	0.01092	0.02716
ENSG00000171303	0.0004435	0.001639
ENSG00000171307	0.002154	0.007884
ENSG00000171310	0.007355	0.0265
ENSG00000171311	0.005186	0.02055
ENSG00000171314	0.008887	0.02548
ENSG00000171316	0.06869	0.4888
ENSG00000171320	0.003499	0.02273
ENSG00000171345	0.006742	0.04844
ENSG00000171346	0.00526	0.03315
ENSG00000171357	0.001544	0.00358
ENSG00000171360	0.001556	0.002189
ENSG00000171368	0.01086	0.05451
ENSG00000171385	0.008157	0.02169
ENSG00000171396	0.0001872	0.0001905
ENSG00000171401	0.00253	0.01169
ENSG00000171403	0.004698	0.02329
ENSG00000171408	0.004104	0.02411
ENSG00000171421	0	0
ENSG00000171425	0.002105	0.008949
ENSG00000171428	0.002466	0.007999
ENSG00000171431	0.0009165	0.002007
ENSG00000171435	0.003457	0.004365
ENSG00000171443	0.003917	0.01171
ENSG00000171444	0.01318	0.11
ENSG00000171446	0.007618	0.012
ENSG00000171448	0.001509	0.01516
ENSG00000171450	0.0007755	0.00328
ENSG00000171451	0.00339	0.01246
ENSG00000171453	1.245e-13	1.774e-13
ENSG00000171456	0.003141	0.02763
ENSG00000171462	0.002358	1.207
ENSG00000171466	0.1144	1.307
ENSG00000171467	8.407e-05	0.0001092
ENSG00000171469	0.05996	0.3783
ENSG00000171475	0.003239	0.01874
ENSG00000171476	0.009997	0.03766
ENSG00000171481	4.24e-05	4.608e-05
ENSG00000171487	8.356e-05	0.0001344
ENSG00000171488	0.004384	0.03083
ENSG00000171490	0.02178	0.1589
ENSG00000171492	0.01275	0.0319
ENSG00000171495	0.002049	0.003208
ENSG00000171496	0.004099	0.02399
ENSG00000171497	0.01017	0.04416
ENSG00000171502	0.00917	0.0661
ENSG00000171503	0.01692	0.09825
ENSG00000171505	3.845e-06	5.566e-06
ENSG00000171509	0.004528	0.03794
ENSG00000171517	0.01613	0.09726
ENSG00000171522	0.00433	0.04674
ENSG00000171530	0.008479	0.03997
ENSG00000171532	0.001824	0.004167
ENSG00000171533	0.0001243	0.0003699
ENSG00000171540	7.354e-05	8.145e-05
ENSG00000171551	0.004638	0.008414
ENSG00000171552	0.008028	0.125
ENSG00000171557	0.002103	0.007661
ENSG00000171560	0.002367	0.007798
ENSG00000171561	9.107e-06	1.066e-05
ENSG00000171564	0.003939	0.02864
ENSG00000171566	0.007434	0.06337
ENSG00000171574	-2.45	899.2
ENSG00000171587	0.001623	0.003862
ENSG00000171595	0.004484	0.01264
ENSG00000171596	0.03255	0.2237
ENSG00000171603	0.005633	0.04022
ENSG00000171604	0.005639	0.01904
ENSG00000171606	0.007041	0.6614
ENSG00000171608	0.008391	0.03113
ENSG00000171611	0	0
ENSG00000171612	0.002362	0.01703
ENSG00000171617	0.005251	0.02363
ENSG00000171621	0.006221	0.01334
ENSG00000171631	0.005793	0.0323
ENSG00000171634	0.1089	1.596
ENSG00000171643	0.001204	0.003389
ENSG00000171649	0.007076	0.02948
ENSG00000171658	0.0001767	0.0003201
ENSG00000171680	0.1402	0.8692
ENSG00000171681	0.07408	0.5087
ENSG00000171695	0	0
ENSG00000171700	0	0
ENSG00000171703	0	0
ENSG00000171711	0.000208	0.000208
ENSG00000171714	0.01261	0.09174
ENSG00000171720	0.01277	0.04288
ENSG00000171722	0.0009091	0.002462
ENSG00000171723	0.006004	0.1023
ENSG00000171724	0.005813	0.0266
ENSG00000171729	0.01235	0.07529
ENSG00000171735	0.01894	0.03367
ENSG00000171747	0.01328	0.03138
ENSG00000171757	0.442	-172.1
ENSG00000171759	0.0003108	0.0007955
ENSG00000171763	0.009801	0.07574
ENSG00000171766	0.006615	0.05655
ENSG00000171772	0.005833	0.04313
ENSG00000171773	0.01633	0.04464
ENSG00000171777	0.007358	0.03444
ENSG00000171786	0.004064	0.01925
ENSG00000171790	0.005429	0.05208
ENSG00000171791	0.002874	0.008915
ENSG00000171792	0.0269	0.08115
ENSG00000171793	0.00531	0.02936
ENSG00000171794	0.004774	0.004964
ENSG00000171798	0.04677	0.1238
ENSG00000171804	0.001428	0.00228
ENSG00000171806	0.02893	0.5197
ENSG00000171811	0.009227	0.04935
ENSG00000171812	0.002151	0.00717
ENSG00000171813	0.01199	0.02681
ENSG00000171815	0.0003544	0.001314
ENSG00000171817	0.001185	0.01002
ENSG00000171819	0.004803	0.09216
ENSG00000171823	0.002056	0.003392
ENSG00000171824	0.01318	0.224
ENSG00000171827	0.001608	0.01242
ENSG00000171840	0.006147	0.01694
ENSG00000171843	0.005991	0.01839
ENSG00000171847	0.01069	0.03157
ENSG00000171848	0.001147	0.002863
ENSG00000171853	0.01227	0.04398
ENSG00000171855	1.274e-05	1.713e-05
ENSG00000171858	0.005508	0.01858
ENSG00000171860	0.005551	0.01247
ENSG00000171861	0.008462	0.02215
ENSG00000171862	0.001278	0.004135
ENSG00000171863	0.01109	0.0474
ENSG00000171864	0.004716	0.007782
ENSG00000171865	0.004033	0.01198
ENSG00000171867	0.01268	0.02744
ENSG00000171872	0.001491	0.007154
ENSG00000171873	0.006348	0.02764
ENSG00000171877	0.001411	0.009201
ENSG00000171885	0.004153	0.01019
ENSG00000171889	0.001613	0.007669
ENSG00000171903	0.02092	0.07879
ENSG00000171914	0.006253	0.01995
ENSG00000171916	0.005672	0.02523
ENSG00000171928	0.01628	0.07908
ENSG00000171931	0.005862	0.0203
ENSG00000171940	0.02354	0.04245
ENSG00000171943	0.001145	0.006605
ENSG00000171951	0.002874	0.01206
ENSG00000171953	0.172	1.018
ENSG00000171954	0.007082	0.01646
ENSG00000171956	0.0005233	0.0008808
ENSG00000171960	0.004882	0.02941
ENSG00000171962	0.3565	0.4939
ENSG00000171970	0.007137	0.04528
ENSG00000171984	0.03766	0.07881
ENSG00000171987	8.75e-05	0.0001318
ENSG00000171988	0.002591	0.02673
ENSG00000171989	0.00889	0.04836
ENSG00000171992	0.002189	0.007237
ENSG00000171999	2.101e-05	2.761e-05
ENSG00000172000	0.004599	0.01212
ENSG00000172005	0.0004944	0.001287
ENSG00000172006	0.01226	0.04555
ENSG00000172007	0.00412	0.05202
ENSG00000172009	0.009624	0.06175
ENSG00000172014	0.001264	0.0075
ENSG00000172016	0.001447	0.007723
ENSG00000172020	0.002142	0.004557
ENSG00000172023	0.003574	0.01564
ENSG00000172031	0.04717	0.2533
ENSG00000172037	0.01229	0.0256
ENSG00000172046	0.01015	0.05752
ENSG00000172053	0.003603	0.02061
ENSG00000172057	0.01807	0.1237
ENSG00000172058	1.473e-06	4.776e-05
ENSG00000172059	0.005024	0.01452
ENSG00000172061	0.03319	0.088
ENSG00000172062	8.451e-06	0.0001838
ENSG00000172071	0.003986	0.02338
ENSG00000172073	0.000195	0.000197
ENSG00000172081	0.004445	0.01646
ENSG00000172086	0.004727	0.02372
ENSG00000172113	0.01182	0.1987
ENSG00000172115	0.002706	0.01765
ENSG00000172116	0.003353	0.01437
ENSG00000172123	0.01321	0.03359
ENSG00000172137	0.002276	0.00932
ENSG00000172139	0.004968	0.02103
ENSG00000172155	0.0006809	0.0007987
ENSG00000172156	0.001996	0.007166
ENSG00000172159	0.004919	0.01334
ENSG00000172164	0.003842	0.01324
ENSG00000172167	0.008887	0.1888
ENSG00000172171	0.6862	-138
ENSG00000172172	0.002078	0.02123
ENSG00000172175	0.01091	0.03739
ENSG00000172179	0.001813	0.008494
ENSG00000172183	0.00479	0.01705
ENSG00000172197	0.01024	0.02768
ENSG00000172201	0.005448	0.03054
ENSG00000172209	0.001309	0.01067
ENSG00000172215	0.01234	0.06604
ENSG00000172216	0.001151	0.005254
ENSG00000172232	0.00519	0.009698
ENSG00000172236	0.003532	0.0235
ENSG00000172238	0.0002231	0.000336
ENSG00000172239	0.001376	0.01632
ENSG00000172243	0.0002122	0.001118
ENSG00000172244	0.004635	0.0388
ENSG00000172247	0.01656	0.06855
ENSG00000172250	0.01385	0.07383
ENSG00000172260	0.005053	0.02503
ENSG00000172262	0.2734	3.473
ENSG00000172264	0.003321	0.02344
ENSG00000172269	0.003052	0.02059
ENSG00000172270	0.01726	0.04776
ENSG00000172273	0.008484	0.0663
ENSG00000172289	0.0005288	0.0007015
ENSG00000172292	0.02957	0.05197
ENSG00000172296	0.01763	0.06696
ENSG00000172301	0.01621	0.06623
ENSG00000172315	0.003457	0.01496
ENSG00000172318	0.005412	0.01488
ENSG00000172320	0.0004347	0.0005756
ENSG00000172322	6.839e-05	0.0007262
ENSG00000172331	0.01073	0.07314
ENSG00000172336	0.005913	0.03945
ENSG00000172339	0.003578	0.0235
ENSG00000172340	0.0264	0.1292
ENSG00000172345	0.01276	0.03226
ENSG00000172346	0.03285	0.2697
ENSG00000172348	0.004377	0.03326
ENSG00000172349	0.00364	0.01345
ENSG00000172350	0.005623	0.04951
ENSG00000172354	0.01404	0.07557
ENSG00000172361	0.00196	0.01542
ENSG00000172362	4.717e-05	7.457e-05
ENSG00000172365	5.03e-05	7.703e-05
ENSG00000172366	0.003903	0.0217
ENSG00000172367	0.008979	0.01386
ENSG00000172375	0.003453	0.01915
ENSG00000172379	0.01349	0.03542
ENSG00000172380	0.01377	0.1171
ENSG00000172382	0.001081	0.002997
ENSG00000172399	0.00612	0.03144
ENSG00000172403	0.004834	0.1136
ENSG00000172404	0.001131	0.004923
ENSG00000172409	0.002131	0.01197
ENSG00000172410	0.003027	0.004571
ENSG00000172421	0.0001339	0.0001339
ENSG00000172425	0.0008968	0.004861
ENSG00000172426	0.0005634	0.001846
ENSG00000172428	0.003965	0.02026
ENSG00000172432	1.644e-05	1.736e-05
ENSG00000172456	0.005035	0.02409
ENSG00000172457	7.782e-05	8.069e-05
ENSG00000172458	0.003618	0.0316
ENSG00000172460	0.01915	0.04138
ENSG00000172461	0.003368	0.01397
ENSG00000172466	0.008439	0.04812
ENSG00000172469	0.03778	0.1903
ENSG00000172478	0.008968	0.05865
ENSG00000172482	0.003453	0.04334
ENSG00000172493	0.007171	0.04752
ENSG00000172497	0.004449	0.01808
ENSG00000172500	0.008251	0.04544
ENSG00000172508	0.004302	0.01657
ENSG00000172519	0.0002495	0.0002848
ENSG00000172530	0.003596	0.01961
ENSG00000172531	0.001459	0.007585
ENSG00000172538	0.00675	0.01602
ENSG00000172543	0.007595	0.03015
ENSG00000172548	0.01057	0.04054
ENSG00000172551	0.01346	0.1486
ENSG00000172554	0.009793	0.04015
ENSG00000172568	0.005612	0.02755
ENSG00000172572	0.002752	0.005626
ENSG00000172575	0.003654	0.01574
ENSG00000172578	0.000315	0.001891
ENSG00000172586	0.0005701	0.004777
ENSG00000172590	0.01446	0.03523
ENSG00000172594	0.01416	0.02766
ENSG00000172602	0.003108	0.009099
ENSG00000172613	0.03052	0.1098
ENSG00000172638	0.01722	0.05597
ENSG00000172640	0.02118	0.2954
ENSG00000172650	0.005504	0.02872
ENSG00000172661	0	0
ENSG00000172663	0.002044	0.02099
ENSG00000172667	0.003193	0.01674
ENSG00000172671	0	0
ENSG00000172673	0.0003861	0.001482
ENSG00000172680	1.383e-12	5.926e-12
ENSG00000172687	0.01711	0.1342
ENSG00000172689	0.0008835	0.001128
ENSG00000172716	0.01081	0.02793
ENSG00000172717	0.00353	0.05718
ENSG00000172724	0.003937	0.01761
ENSG00000172725	0.005324	0.0379
ENSG00000172728	0.009504	0.07469
ENSG00000172731	0.09394	0.4718
ENSG00000172732	0.003599	0.02966
ENSG00000172733	0.004722	0.009625
ENSG00000172738	0.00705	0.05822
ENSG00000172748	0.008576	0.02916
ENSG00000172752	0.000529	0.0006896
ENSG00000172757	0.00329	0.02939
ENSG00000172765	3.881e-07	2.7e-06
ENSG00000172766	1.246	-14.31
ENSG00000172771	7.751e-07	7.089e-06
ENSG00000172775	0.00823	0.03883
ENSG00000172780	1.379e-06	8.525e-06
ENSG00000172782	0.003179	0.01197
ENSG00000172785	0.007688	0.0342
ENSG00000172789	0.005426	0.01268
ENSG00000172794	0.003718	0.02462
ENSG00000172795	0.0121	0.07102
ENSG00000172799	0.0003406	0.000345
ENSG00000172803	0.01482	0.06242
ENSG00000172809	0.0014	0.003192
ENSG00000172817	0.008379	0.04154
ENSG00000172818	0.01416	0.07241
ENSG00000172819	0.002032	0.004088
ENSG00000172824	0.002598	0.005845
ENSG00000172828	0.002162	0.007845
ENSG00000172830	0.01546	0.06515
ENSG00000172831	0.003014	0.01188
ENSG00000172840	0.001771	0.009782
ENSG00000172845	0.009427	0.01901
ENSG00000172867	0.01232	0.04835
ENSG00000172869	0.006168	0.02937
ENSG00000172878	0.009137	0.06081
ENSG00000172888	0.004497	0.02638
ENSG00000172889	0.002894	0.009661
ENSG00000172890	0.04209	0.2919
ENSG00000172893	0.01394	0.2398
ENSG00000172900	0.001841	0.00289
ENSG00000172901	0.004595	0.02365
ENSG00000172915	0.004916	0.02383
ENSG00000172922	0.0578	0.3227
ENSG00000172927	0.005199	0.06577
ENSG00000172932	0.01099	0.03365
ENSG00000172935	0.004334	0.04642
ENSG00000172936	0.001653	0.005174
ENSG00000172938	0.0006477	0.001972
ENSG00000172939	0.001936	0.005682
ENSG00000172940	0.001804	0.006852
ENSG00000172954	0.02007	0.1139
ENSG00000172955	0.006832	0.0288
ENSG00000172965	0.004082	0.009856
ENSG00000172967	0.00371	0.006014
ENSG00000172969	0.0006052	0.00117
ENSG00000172971	0.005715	0.02252
ENSG00000172974	0.002051	0.01893
ENSG00000172977	0.008938	0.06984
ENSG00000172985	0.004566	0.01905
ENSG00000172986	0.03615	0.1556
ENSG00000172987	0.007825	0.04049
ENSG00000172992	0.5161	1.374
ENSG00000172995	0.003071	0.01664
ENSG00000173011	0.003878	0.01304
ENSG00000173013	0.001907	0.00596
ENSG00000173020	0.003192	0.01409
ENSG00000173039	0.006195	0.05835
ENSG00000173040	0.006488	0.01669
ENSG00000173041	0.009774	0.07314
ENSG00000173064	0.003488	0.01881
ENSG00000173065	0.00619	0.05476
ENSG00000173068	0.005868	0.04419
ENSG00000173077	6.982e-06	5.484e-05
ENSG00000173080	4.409e-07	1.574e-06
ENSG00000173083	0.005987	0.0256
ENSG00000173085	0.004798	0.03224
ENSG00000173093	0.0007823	0.001095
ENSG00000173110	0.002663	0.01124
ENSG00000173113	0.03584	0.1015
ENSG00000173114	0.004034	0.01619
ENSG00000173120	0.001704	0.007168
ENSG00000173124	0.003949	0.03066
ENSG00000173137	0.01295	0.09659
ENSG00000173141	0.01274	0.05178
ENSG00000173145	0.02544	0.1734
ENSG00000173153	0.002424	0.008067
ENSG00000173156	0.0105	0.01825
ENSG00000173157	4.128e-05	4.244e-05
ENSG00000173163	4.195e-11	6.166e-11
ENSG00000173166	0.001371	0.006062
ENSG00000173171	0.005295	0.00737
ENSG00000173175	0.02054	0.07897
ENSG00000173193	0.01871	0.1099
ENSG00000173200	0.01102	0.04928
ENSG00000173207	0.06038	1.142
ENSG00000173208	0.001855	0.01053
ENSG00000173209	0	0
ENSG00000173210	0.0152	0.09926
ENSG00000173212	0.001744	0.005216
ENSG00000173213	0.0001548	0.003056
ENSG00000173214	0.03231	0.1203
ENSG00000173218	0.01118	0.1067
ENSG00000173221	0.009093	0.02537
ENSG00000173226	0.05244	0.1726
ENSG00000173227	0.001998	0.005164
ENSG00000173230	0.004745	0.03766
ENSG00000173231	0.0001004	0.0001196
ENSG00000173237	0.0001264	0.0002345
ENSG00000173239	0.002793	0.004371
ENSG00000173250	0.00218	0.009179
ENSG00000173253	0.01195	0.02205
ENSG00000173258	0.08086	0.3788
ENSG00000173261	0.006109	0.1021
ENSG00000173262	0.01494	0.07475
ENSG00000173264	0.003791	0.01261
ENSG00000173267	0.00755	0.02386
ENSG00000173269	0.003769	0.02155
ENSG00000173272	0.01588	0.2096
ENSG00000173273	0.006154	0.05235
ENSG00000173276	0.003156	0.007917
ENSG00000173281	0.004506	0.01372
ENSG00000173295	0.008288	0.02876
ENSG00000173302	0.0006511	0.002325
ENSG00000173320	0.009793	0.01615
ENSG00000173327	0.02086	0.09682
ENSG00000173334	0.003624	0.01022
ENSG00000173335	0.002365	0.002367
ENSG00000173338	0.122	0.3724
ENSG00000173369	0.0008179	0.004316
ENSG00000173372	0.001434	0.00554
ENSG00000173376	0.03303	0.3979
ENSG00000173389	0.0003044	0.0005691
ENSG00000173391	0.0001397	0.003361
ENSG00000173401	0.002175	0.01558
ENSG00000173402	0.006837	0.07286
ENSG00000173404	0.001253	0.001812
ENSG00000173406	0.005107	0.02978
ENSG00000173409	0.01422	0.0679
ENSG00000173418	0.002748	0.02293
ENSG00000173421	0.06574	0.5186
ENSG00000173431	1.611e-05	1.629e-05
ENSG00000173432	0.001976	0.006315
ENSG00000173436	0.01149	0.08448
ENSG00000173442	0.744	-6.651
ENSG00000173451	0.001137	0.009012
ENSG00000173452	0.001816	0.02201
ENSG00000173456	0.00886	0.02274
ENSG00000173457	0.08655	0.1314
ENSG00000173464	0.0003997	0.0004876
ENSG00000173465	1.248	-4.034
ENSG00000173467	0.001698	0.003929
ENSG00000173473	0.00251	0.01844
ENSG00000173480	0.01413	0.08136
ENSG00000173482	0.004555	0.01712
ENSG00000173486	0.009941	0.03745
ENSG00000173511	0.005688	0.02058
ENSG00000173517	0.02032	0.158
ENSG00000173530	0	0
ENSG00000173531	0.01465	0.06924
ENSG00000173535	0	0
ENSG00000173540	0.01383	0.03594
ENSG00000173542	0.004526	0.0179
ENSG00000173545	0.00293	0.01075
ENSG00000173546	0.004236	0.03144
ENSG00000173548	0.006844	0.03264
ENSG00000173557	0.0002644	0.0008294
ENSG00000173559	0.003536	0.01781
ENSG00000173567	0.0009146	0.007147
ENSG00000173572	0.0002359	0.0002773
ENSG00000173575	0.004849	0.01878
ENSG00000173578	0.01084	0.05457
ENSG00000173581	0.001219	0.005749
ENSG00000173585	0.008967	0.01979
ENSG00000173588	0.005572	0.03941
ENSG00000173597	0.005773	0.05434
ENSG00000173598	0.006816	0.02477
ENSG00000173599	0.003576	0.009588
ENSG00000173610	0.00127	0.003572
ENSG00000173611	0.007218	0.08632
ENSG00000173612	0.0003818	0.0005054
ENSG00000173614	0.02365	0.03153
ENSG00000173621	0.04981	0.2296
ENSG00000173626	0.002015	0.009696
ENSG00000173627	3.642e-06	2.307e-05
ENSG00000173638	0.07659	0.4388
ENSG00000173641	0.02197	0.1828
ENSG00000173653	0.03346	0.09603
ENSG00000173660	0.002226	0.007875
ENSG00000173662	0.4697	9.772
ENSG00000173673	2.285e-05	2.743e-05
ENSG00000173678	0.0001854	0.0002777
ENSG00000173692	0.001668	0.01085
ENSG00000173699	0.002705	0.004398
ENSG00000173702	0.00169	0.002791
ENSG00000173705	0.007567	0.02165
ENSG00000173706	0.002886	0.00558
ENSG00000173714	0.006367	0.04014
ENSG00000173715	0.07469	0.2918
ENSG00000173726	0.005813	0.04849
ENSG00000173727	2.597	-96.86
ENSG00000173728	0.002535	0.01134
ENSG00000173744	0.007295	0.06106
ENSG00000173757	0.001441	0.006182
ENSG00000173762	0	0
ENSG00000173769	8.043e-05	0.0001172
ENSG00000173786	0.003166	0.01663
ENSG00000173801	0.01529	0.04361
ENSG00000173805	0.009762	0.02921
ENSG00000173809	0.001248	0.01481
ENSG00000173811	0.01727	0.1011
ENSG00000173812	0.0009842	0.002554
ENSG00000173818	0.01987	0.06361
ENSG00000173821	0.02442	0.02702
ENSG00000173825	0.0033	0.01232
ENSG00000173826	0.001339	0.004337
ENSG00000173838	0.01031	0.09122
ENSG00000173846	0.005466	0.0134
ENSG00000173848	0.002242	0.01863
ENSG00000173852	0.009518	0.0623
ENSG00000173862	0.000769	0.00269
ENSG00000173868	0.002304	0.009931
ENSG00000173875	0.002777	0.01619
ENSG00000173889	0.0005384	0.003559
ENSG00000173890	0.001362	0.01068
ENSG00000173894	0.002597	0.006757
ENSG00000173898	0.002176	0.0102
ENSG00000173905	0.01901	0.3926
ENSG00000173908	4.848e-05	7.025e-05
ENSG00000173914	0.001656	0.004239
ENSG00000173915	0.0005738	0.002981
ENSG00000173917	0.1178	0.7638
ENSG00000173918	0.01921	0.1245
ENSG00000173926	0.003724	0.03286
ENSG00000173928	0.0006764	0.00252
ENSG00000173930	0.006498	0.0434
ENSG00000173933	0.005401	0.02896
ENSG00000173947	2.273e-08	1.054e-07
ENSG00000173950	0.02045	0.07888
ENSG00000173960	0.04162	0.2417
ENSG00000173966	0.0002354	0.0003324
ENSG00000173976	0.0004982	0.0006412
ENSG00000173988	0.004353	0.01608
ENSG00000173991	0.03231	0.2118
ENSG00000173992	0.00858	0.0592
ENSG00000174004	0.009549	0.02125
ENSG00000174007	0.05124	0.2246
ENSG00000174013	0.005314	0.02762
ENSG00000174015	0.0006694	0.0007672
ENSG00000174021	0.00962	0.06063
ENSG00000174032	0.007379	0.04292
ENSG00000174038	0.001693	0.01108
ENSG00000174059	0.003867	0.01653
ENSG00000174080	0.03011	0.08593
ENSG00000174099	0.0105	0.06279
ENSG00000174106	0.03681	0.2521
ENSG00000174109	0.002879	0.01178
ENSG00000174123	0.005371	0.04393
ENSG00000174125	0.006363	0.07332
ENSG00000174130	0.008816	0.06767
ENSG00000174132	0.00283	0.02762
ENSG00000174136	0.0006619	0.00357
ENSG00000174137	0.762	-6.506
ENSG00000174145	0.001717	0.00453
ENSG00000174151	0.0007979	0.00376
ENSG00000174156	0.003186	0.006458
ENSG00000174165	0.044	0.157
ENSG00000174171	0.01299	0.04617
ENSG00000174173	0.009057	0.2008
ENSG00000174175	0.00364	0.02653
ENSG00000174177	0.02331	0.07223
ENSG00000174197	0.004854	0.0299
ENSG00000174206	0.0008807	0.003238
ENSG00000174226	0.0009835	0.002692
ENSG00000174227	0.007859	0.09761
ENSG00000174231	0.006217	0.02842
ENSG00000174233	0.004616	0.01669
ENSG00000174236	0.001963	0.009099
ENSG00000174238	0.021	0.05112
ENSG00000174243	0.03916	0.06542
ENSG00000174255	0.0055	0.01082
ENSG00000174276	0.007065	0.007954
ENSG00000174279	0.0003024	0.0004557
ENSG00000174282	0.01658	0.08395
ENSG00000174292	0.000235	0.0002944
ENSG00000174306	0.1692	0.5513
ENSG00000174307	0.0007957	0.00225
ENSG00000174325	0.01136	0.04144
ENSG00000174326	0.006456	0.01402
ENSG00000174327	0.005161	0.01599
ENSG00000174332	0.01715	0.07113
ENSG00000174343	0.007353	0.01218
ENSG00000174348	0.009582	0.09121
ENSG00000174353	0.002504	0.009982
ENSG00000174358	3.368e-05	6.776e-05
ENSG00000174365	0.002443	0.01327
ENSG00000174370	0.008848	0.02621
ENSG00000174371	0.02006	0.05306
ENSG00000174373	0.01554	0.1171
ENSG00000174384	6.106e-05	0.001003
ENSG00000174403	0.005849	0.02545
ENSG00000174405	0.009398	0.03211
ENSG00000174407	0.003395	0.01065
ENSG00000174417	3.664e-05	4.242e-05
ENSG00000174428	0.002083	0.02753
ENSG00000174429	0.002668	0.01039
ENSG00000174437	0.003331	0.0194
ENSG00000174442	0.0001061	0.0009785
ENSG00000174444	0.000121	0.000924
ENSG00000174446	0.02439	0.09582
ENSG00000174448	1.401	3.576
ENSG00000174450	0.0003561	0.0003817
ENSG00000174453	0.000884	0.002786
ENSG00000174456	0.002239	0.01424
ENSG00000174469	0.000828	0.003529
ENSG00000174473	0.002601	0.01299
ENSG00000174482	0.008923	0.0929
ENSG00000174483	0.01289	0.1048
ENSG00000174485	0.0001317	0.001141
ENSG00000174498	6.04e-05	0.0001798
ENSG00000174500	0.002354	0.01927
ENSG00000174501	0.009629	0.04761
ENSG00000174502	4.137e-08	8.391e-08
ENSG00000174514	1.044e-07	2.585e-07
ENSG00000174516	0.003772	0.03251
ENSG00000174521	0.009858	0.03519
ENSG00000174527	0.003062	0.0188
ENSG00000174529	3.84e-07	1.406e-06
ENSG00000174547	0.01044	0.03014
ENSG00000174562	0	0
ENSG00000174564	0.04161	1.025
ENSG00000174567	0.01293	0.03253
ENSG00000174572	1.009e-07	2.019e-07
ENSG00000174574	0.01211	0.06776
ENSG00000174576	0.008034	0.01679
ENSG00000174579	0.14	0.1909
ENSG00000174586	0.1089	1.531
ENSG00000174599	0.006306	0.05705
ENSG00000174600	0.006654	0.02059
ENSG00000174606	0.02386	0.09421
ENSG00000174607	0.005638	0.03238
ENSG00000174611	0.004077	0.02087
ENSG00000174628	0.004027	0.03816
ENSG00000174640	0.002773	0.00979
ENSG00000174652	0.4288	2.479
ENSG00000174667	0.0002203	0.000234
ENSG00000174669	0.006205	0.04047
ENSG00000174672	0.005156	0.02925
ENSG00000174677	0.0001644	0.0002707
ENSG00000174680	0.006147	0.0268
ENSG00000174684	0.01946	0.1837
ENSG00000174695	0.006181	0.06026
ENSG00000174697	0.001703	0.007803
ENSG00000174705	0.008809	0.0382
ENSG00000174715	0.0001537	0.0003845
ENSG00000174718	0.006773	0.02549
ENSG00000174720	0.01254	0.03979
ENSG00000174721	0.02567	0.08503
ENSG00000174738	0.009004	0.05588
ENSG00000174744	0.0433	0.228
ENSG00000174748	0.001263	0.0091
ENSG00000174749	0.009602	0.06149
ENSG00000174775	7.892e-05	0.0004224
ENSG00000174776	0.002652	0.01506
ENSG00000174780	0.01276	0.08171
ENSG00000174788	0.01151	0.0482
ENSG00000174791	0.01696	0.2209
ENSG00000174792	0.01151	0.02985
ENSG00000174796	0.00258	0.01393
ENSG00000174799	0.004147	0.01426
ENSG00000174804	0.003207	0.01254
ENSG00000174807	0.01551	0.08455
ENSG00000174808	0.008025	0.0657
ENSG00000174827	5.208e-06	0.000178
ENSG00000174837	0.005635	0.02809
ENSG00000174839	0.0085	0.03429
ENSG00000174840	0.004106	0.0294
ENSG00000174842	0.001849	0.01373
ENSG00000174844	0.009503	0.04192
ENSG00000174851	0.01224	0.08704
ENSG00000174871	0.005867	0.03429
ENSG00000174876	0.0005871	0.0009193
ENSG00000174885	0.02464	2.103
ENSG00000174886	0.02273	0.07169
ENSG00000174891	0.013	0.1455
ENSG00000174898	0.000924	0.001481
ENSG00000174899	0.00484	0.02773
ENSG00000174903	0.004378	0.01898
ENSG00000174912	0.07156	0.3544
ENSG00000174915	0.003524	0.05271
ENSG00000174917	0.001348	0.004812
ENSG00000174928	0.008335	0.02502
ENSG00000174930	1.096e-05	1.256e-05
ENSG00000174938	0.004765	0.01812
ENSG00000174939	0.004572	0.01964
ENSG00000174943	0.006688	0.04912
ENSG00000174944	0.004831	0.02314
ENSG00000174945	0.008969	0.03673
ENSG00000174946	0.001035	0.004641
ENSG00000174948	0.0006398	0.0008998
ENSG00000174950	0.002977	0.009784
ENSG00000174951	0.01183	0.02299
ENSG00000174953	0.01179	0.08384
ENSG00000174957	2.619e-05	4.06e-05
ENSG00000174963	0.002601	0.008428
ENSG00000174977	0.02519	0.0455
ENSG00000174989	0.006364	0.02928
ENSG00000174990	0.003545	0.009224
ENSG00000174992	0.001526	0.003966
ENSG00000174996	0.01219	0.06201
ENSG00000175003	0.0258	0.1121
ENSG00000175018	1.837e-06	2.106e-06
ENSG00000175029	0.09511	0.5893
ENSG00000175040	0.000861	0.002588
ENSG00000175048	0.004305	0.01685
ENSG00000175054	2.086e-06	2.294e-05
ENSG00000175061	0.01343	0.05579
ENSG00000175063	0.002177	0.01759
ENSG00000175065	0.0004863	0.0007486
ENSG00000175066	0.001016	0.0107
ENSG00000175073	0.0009299	0.01043
ENSG00000175077	1.867e-06	2.691e-06
ENSG00000175084	0.002507	0.008622
ENSG00000175087	0.008281	0.1301
ENSG00000175093	0.00268	0.007964
ENSG00000175097	0.0004167	0.0008622
ENSG00000175104	0.004976	0.02509
ENSG00000175105	0.07138	1.192
ENSG00000175106	0.008616	0.04269
ENSG00000175110	0.006675	0.06069
ENSG00000175115	0.008495	0.05839
ENSG00000175121	0.003114	0.007807
ENSG00000175130	0.0008223	0.00161
ENSG00000175137	0.006774	0.03535
ENSG00000175147	0.01451	0.06493
ENSG00000175155	0.00375	0.01048
ENSG00000175161	0.007983	0.05376
ENSG00000175164	0.1837	0.2886
ENSG00000175166	0.01096	0.02486
ENSG00000175170	0.03658	0.09381
ENSG00000175175	0.01229	0.1103
ENSG00000175182	0.00201	0.00557
ENSG00000175183	0.004451	0.01371
ENSG00000175189	0.0007725	0.003187
ENSG00000175193	0.00477	0.03096
ENSG00000175197	0.05107	0.4163
ENSG00000175198	0.006153	0.0277
ENSG00000175202	0.0003136	0.0003358
ENSG00000175203	0.02804	0.1101
ENSG00000175206	0.004837	0.02336
ENSG00000175213	0.004022	0.02056
ENSG00000175215	0.00242	0.02092
ENSG00000175216	0.002252	0.02041
ENSG00000175220	0.005712	0.01888
ENSG00000175221	0.06012	0.07602
ENSG00000175224	0.005506	0.04131
ENSG00000175229	0.002729	0.01502
ENSG00000175262	0.005442	0.02962
ENSG00000175264	0.01056	0.08881
ENSG00000175265	0.01326	0.1341
ENSG00000175267	0.0001783	0.0006226
ENSG00000175274	0.006157	0.06099
ENSG00000175279	0.06849	0.4416
ENSG00000175283	0.001434	0.007845
ENSG00000175287	0.01587	0.04674
ENSG00000175294	0.003486	0.01987
ENSG00000175302	0.0007323	0.002625
ENSG00000175305	0.004183	0.02272
ENSG00000175309	0.09814	0.19
ENSG00000175311	0.0008129	0.001014
ENSG00000175315	0.008515	0.04963
ENSG00000175318	0.001563	0.007724
ENSG00000175322	0.01104	0.02045
ENSG00000175324	0.008507	0.123
ENSG00000175325	0.0003525	0.0004779
ENSG00000175329	0.0006573	0.001034
ENSG00000175334	0.01325	0.07607
ENSG00000175336	0.01189	0.02827
ENSG00000175344	0.005279	0.01852
ENSG00000175348	0.02451	0.1288
ENSG00000175352	0.01001	0.05771
ENSG00000175354	0.01388	0.02825
ENSG00000175356	4.632	-62.23
ENSG00000175376	0.01404	0.0945
ENSG00000175387	0.01339	0.1629
ENSG00000175390	0.01684	0.04929
ENSG00000175395	0.01957	0.4144
ENSG00000175398	0.000472	0.0005469
ENSG00000175414	0.008884	0.02905
ENSG00000175416	0.007001	0.02039
ENSG00000175426	0.0005763	0.006561
ENSG00000175445	0.00863	0.0471
ENSG00000175449	0.004206	0.01567
ENSG00000175455	0.007809	0.05781
ENSG00000175463	0.005274	0.0232
ENSG00000175467	0.003541	0.02514
ENSG00000175470	0.007519	0.02229
ENSG00000175471	0.00674	0.02073
ENSG00000175482	0.006442	0.03947
ENSG00000175485	0.0002047	0.0002343
ENSG00000175489	0.006633	0.02119
ENSG00000175497	0.004943	0.009907
ENSG00000175505	0.001892	0.008949
ENSG00000175509	0.0007238	0.001191
ENSG00000175513	0.002666	0.01028
ENSG00000175514	0.0001237	0.0001653
ENSG00000175518	0.01811	0.09899
ENSG00000175520	0.0003653	0.0004069
ENSG00000175535	0.0009695	0.01208
ENSG00000175536	7.403e-05	0.0003635
ENSG00000175538	0.0003	0.00169
ENSG00000175544	0.002365	0.02097
ENSG00000175548	0.009809	0.1032
ENSG00000175550	0.004006	0.01045
ENSG00000175564	0.01823	0.08326
ENSG00000175567	0.01741	0.0892
ENSG00000175573	0.00347	0.00997
ENSG00000175575	0.6594	-33.58
ENSG00000175581	0.2715	-3.745
ENSG00000175582	0.1542	1.113
ENSG00000175591	0.01361	0.02654
ENSG00000175592	0.002974	0.0161
ENSG00000175595	0.004861	0.03306
ENSG00000175600	0.001146	0.008426
ENSG00000175602	0.001435	0.006061
ENSG00000175604	0.0006253	0.0007576
ENSG00000175606	0.0233	0.1513
ENSG00000175611	3.092e-05	0.0001246
ENSG00000175634	0.009952	0.04587
ENSG00000175643	5.333e-06	1.807e-05
ENSG00000175646	0.00015	0.001819
ENSG00000175662	1.534	16.79
ENSG00000175664	0.004263	0.01374
ENSG00000175676	1.117e-05	1.351e-05
ENSG00000175691	0.01321	0.01973
ENSG00000175697	0.01159	0.05348
ENSG00000175699	1.866e-06	2.156e-06
ENSG00000175701	0.003975	0.03315
ENSG00000175707	0.004392	0.02388
ENSG00000175711	0	0
ENSG00000175727	0.003128	0.02155
ENSG00000175728	0.00536	0.006304
ENSG00000175730	0.02227	0.09464
ENSG00000175741	0.0007277	0.006383
ENSG00000175745	4.467e-06	7.661e-05
ENSG00000175746	0.0003952	0.0005513
ENSG00000175749	0.01564	0.1703
ENSG00000175756	0.005077	0.04609
ENSG00000175764	0.01781	0.08114
ENSG00000175766	0.001943	0.00271
ENSG00000175768	0.002263	0.0103
ENSG00000175772	0.002297	0.004172
ENSG00000175773	0.006594	0.01926
ENSG00000175779	0.0007698	0.0008303
ENSG00000175782	0.03225	0.1059
ENSG00000175785	3.367e-06	6.585e-06
ENSG00000175787	3.34e-05	0.0005451
ENSG00000175792	1.236	-72.12
ENSG00000175793	0.001115	0.007539
ENSG00000175800	0.002521	0.003808
ENSG00000175806	0.01722	0.06968
ENSG00000175820	9.333e-05	0.0001632
ENSG00000175826	0.09695	0.4623
ENSG00000175832	0.002536	0.01798
ENSG00000175841	0.001362	0.00693
ENSG00000175854	0.005287	0.02306
ENSG00000175857	0.006262	0.05457
ENSG00000175866	0.01068	0.03078
ENSG00000175868	0.002743	0.00917
ENSG00000175874	0.006038	0.018
ENSG00000175877	0.000709	0.001938
ENSG00000175879	0.007468	0.03442
ENSG00000175886	0.00177	0.01078
ENSG00000175893	0.01969	0.04652
ENSG00000175894	0.006387	0.01394
ENSG00000175895	0.00694	0.03302
ENSG00000175899	0.6418	-156.6
ENSG00000175906	0.04893	0.2121
ENSG00000175920	0.01125	0.03082
ENSG00000175928	0.009312	0.01669
ENSG00000175931	0.0004456	0.002065
ENSG00000175938	0.00359	0.01754
ENSG00000175946	0.0027	0.01322
ENSG00000175967	0.01545	0.07573
ENSG00000175970	0.1981	1.064
ENSG00000175984	0.003714	0.01319
ENSG00000175985	0.007589	0.03324
ENSG00000176007	0.0005971	0.0007085
ENSG00000176009	0.000309	0.0005415
ENSG00000176014	0.009791	0.06085
ENSG00000176018	0.003242	0.02914
ENSG00000176022	0.0124	0.07548
ENSG00000176024	0.00959	0.03405
ENSG00000176029	0.001407	0.006992
ENSG00000176040	0.001858	0.004353
ENSG00000176046	0.02099	0.1478
ENSG00000176049	0.02468	0.04163
ENSG00000176054	0.006999	0.04273
ENSG00000176055	0.004059	0.02006
ENSG00000176058	0.01995	0.1328
ENSG00000176075	0.000241	0.0007231
ENSG00000176083	0.004885	0.02031
ENSG00000176087	0.002041	0.01078
ENSG00000176092	0.005438	0.01366
ENSG00000176095	0.005601	0.03069
ENSG00000176101	0.04293	0.2142
ENSG00000176102	0.004041	0.03399
ENSG00000176105	0.0103	0.04391
ENSG00000176108	0.01117	0.0446
ENSG00000176115	0.0006538	0.001871
ENSG00000176124	0	0
ENSG00000176125	0.03958	0.2892
ENSG00000176134	1.799e-06	4.894e-05
ENSG00000176136	0.002305	0.006109
ENSG00000176142	0.004265	0.03211
ENSG00000176148	0.01301	0.1656
ENSG00000176153	0.006068	0.05599
ENSG00000176155	0	0
ENSG00000176160	0.004598	0.01617
ENSG00000176165	0.003785	0.005299
ENSG00000176170	0.001229	0.00441
ENSG00000176171	0.005563	0.03411
ENSG00000176177	0.0005891	0.001134
ENSG00000176182	0.0001198	0.001364
ENSG00000176194	0.005917	0.01554
ENSG00000176198	6.586e-05	8.818e-05
ENSG00000176204	0.00202	0.01079
ENSG00000176208	0.02011	0.462
ENSG00000176209	0.01097	0.0896
ENSG00000176219	6.56e-05	7.527e-05
ENSG00000176222	0.01402	0.09721
ENSG00000176225	0.002002	0.006006
ENSG00000176231	2.438e-05	3.305e-05
ENSG00000176232	0.0001827	0.0001905
ENSG00000176236	0.06909	0.4241
ENSG00000176239	0.0002346	0.0002849
ENSG00000176244	0.1131	0.5813
ENSG00000176248	0.03497	0.2229
ENSG00000176256	0.0003498	0.0004538
ENSG00000176261	0.005493	0.04315
ENSG00000176268	0.01268	0.1899
ENSG00000176273	0.009095	0.09311
ENSG00000176293	0.006086	0.01382
ENSG00000176294	0.0002048	0.0002048
ENSG00000176299	0.0002643	0.0002643
ENSG00000176302	0.0001361	0.0002223
ENSG00000176320	0.0002911	0.0005091
ENSG00000176340	0.6515	10.95
ENSG00000176343	0.0001759	0.0002761
ENSG00000176349	0.00449	0.01583
ENSG00000176358	0.002339	0.01065
ENSG00000176371	0.02582	0.1046
ENSG00000176381	0.007926	0.02086
ENSG00000176383	0.00498	0.0351
ENSG00000176386	0.0154	0.05168
ENSG00000176387	0.01907	0.04395
ENSG00000176390	0.7881	-67.39
ENSG00000176393	0.02313	0.05775
ENSG00000176396	0.003144	0.02157
ENSG00000176399	0.007941	0.01671
ENSG00000176401	0.00518	0.03353
ENSG00000176402	0.003552	0.0209
ENSG00000176406	0.003637	0.02777
ENSG00000176407	0.001833	0.01366
ENSG00000176410	0.01015	0.06533
ENSG00000176422	0.003653	0.01327
ENSG00000176428	0.007601	0.04611
ENSG00000176435	4.213e-05	0.0001369
ENSG00000176438	0	0
ENSG00000176444	5.58e-06	0.0001044
ENSG00000176454	0.006227	0.01286
ENSG00000176463	0.00511	0.0151
ENSG00000176472	0.1272	0.4053
ENSG00000176473	0.01067	0.05275
ENSG00000176476	0.01545	0.1105
ENSG00000176485	0.02604	0.05344
ENSG00000176490	0.01222	0.03098
ENSG00000176510	0.0009113	0.001111
ENSG00000176515	0.0003087	0.0004699
ENSG00000176531	0.06694	0.2048
ENSG00000176532	0.006239	0.03187
ENSG00000176533	0.02029	0.123
ENSG00000176542	8.958e-06	4.441e-05
ENSG00000176563	0.001245	0.004119
ENSG00000176566	4.35e-05	4.35e-05
ENSG00000176571	0.0003684	0.0005175
ENSG00000176584	0.0003847	0.0003884
ENSG00000176593	0.04807	0.1914
ENSG00000176595	0.01129	0.02672
ENSG00000176597	0.0005338	0.001822
ENSG00000176601	0.0003377	0.001182
ENSG00000176605	6.567e-06	6.59e-06
ENSG00000176619	0.001933	0.007945
ENSG00000176623	0.02809	0.2097
ENSG00000176624	0.02811	0.3345
ENSG00000176635	0.001147	0.004608
ENSG00000176641	0.007895	0.04427
ENSG00000176654	0.0005561	0.0006913
ENSG00000176658	0.02332	0.1039
ENSG00000176659	0.01068	0.0249
ENSG00000176678	0.0009139	0.04737
ENSG00000176681	0.004402	0.0328
ENSG00000176692	0.000279	0.001985
ENSG00000176697	0.004423	0.01045
ENSG00000176700	0.01944	0.07184
ENSG00000176714	0.003445	0.02146
ENSG00000176715	0.03391	0.152
ENSG00000176716	0.03299	0.05675
ENSG00000176720	0.01495	0.04731
ENSG00000176723	0.01268	0.04063
ENSG00000176731	0.1214	2.181
ENSG00000176732	0.03039	0.3942
ENSG00000176748	0.0001878	0.0002643
ENSG00000176749	0.00322	0.01167
ENSG00000176753	0.02358	0.04414
ENSG00000176754	0.0001759	0.0002005
ENSG00000176761	0.007609	0.05095
ENSG00000176769	0.005251	0.0115
ENSG00000176771	0.008869	0.03082
ENSG00000176783	0.02471	0.0778
ENSG00000176788	0.007114	0.02336
ENSG00000176809	0.003829	0.005531
ENSG00000176826	0.001714	0.01076
ENSG00000176834	0.01984	0.05957
ENSG00000176840	0.005986	0.02088
ENSG00000176842	0.003559	0.02541
ENSG00000176845	0	0
ENSG00000176853	0.01024	0.088
ENSG00000176855	1.535e-05	7.063e-05
ENSG00000176857	0.0008701	0.002194
ENSG00000176871	0.005256	0.01143
ENSG00000176882	0	0
ENSG00000176884	0.00372	0.007035
ENSG00000176887	0.002175	0.003252
ENSG00000176890	0.6522	2.393
ENSG00000176893	1.606e-05	1.723e-05
ENSG00000176894	0.01554	0.1744
ENSG00000176895	0.0003269	0.0003936
ENSG00000176903	0.02064	0.1186
ENSG00000176904	0.0001751	0.0001891
ENSG00000176907	0.01035	0.02729
ENSG00000176909	1.068	-71.39
ENSG00000176912	0.3145	0.9986
ENSG00000176915	0.02291	0.07146
ENSG00000176919	0.007426	0.04417
ENSG00000176920	3.038	320.2
ENSG00000176922	4.288e-05	7.998e-05
ENSG00000176927	0.006184	0.04334
ENSG00000176928	0.008972	0.04488
ENSG00000176933	0.01451	0.188
ENSG00000176945	0.02514	0.07308
ENSG00000176946	0.006233	0.03234
ENSG00000176953	0.007532	0.05891
ENSG00000176956	0.01602	0.06326
ENSG00000176971	0.002577	0.01591
ENSG00000176973	0.8697	-3.047
ENSG00000176974	0.1731	0.5561
ENSG00000176978	0.01682	0.05626
ENSG00000176979	0.0002008	0.0002037
ENSG00000176984	0.002101	0.005483
ENSG00000176986	0.0031	0.02612
ENSG00000176994	0.02962	0.1635
ENSG00000176998	0.02475	0.6177
ENSG00000177000	0.0315	0.1376
ENSG00000177025	0.0267	0.1946
ENSG00000177030	3.896e-05	0.0001286
ENSG00000177034	0.009318	0.02692
ENSG00000177042	0.0002289	0.0005702
ENSG00000177045	1.868	-15.39
ENSG00000177047	0.0005411	0.0008426
ENSG00000177051	0.03898	0.7639
ENSG00000177054	0.003427	0.01753
ENSG00000177058	0.01004	0.1166
ENSG00000177076	0.003202	0.0133
ENSG00000177082	0.03144	0.2887
ENSG00000177084	0.01492	0.2044
ENSG00000177096	0.009284	0.07194
ENSG00000177098	0.01021	0.04513
ENSG00000177103	0.0131	0.03661
ENSG00000177105	0.007907	0.03099
ENSG00000177106	6.976e-05	0.0003186
ENSG00000177108	0.001586	0.002895
ENSG00000177112	0.007954	0.02373
ENSG00000177119	0.003808	0.04973
ENSG00000177125	0.007166	0.03253
ENSG00000177133	0.004936	0.02317
ENSG00000177143	0.0003921	0.0004025
ENSG00000177150	0.008053	0.05526
ENSG00000177156	4.427e-05	0.000186
ENSG00000177169	0.004499	0.02313
ENSG00000177173	0.005854	0.02784
ENSG00000177181	0.01749	0.1161
ENSG00000177182	0.001206	0.003931
ENSG00000177191	0.00543	0.04381
ENSG00000177192	0.005722	0.02438
ENSG00000177197	0.00111	0.00504
ENSG00000177200	0.003784	0.0265
ENSG00000177202	0.0004754	0.0005141
ENSG00000177212	0.001349	0.001889
ENSG00000177225	3.517e-05	0.0001457
ENSG00000177233	0.0001777	0.000203
ENSG00000177234	0.006485	0.01083
ENSG00000177238	0.004125	0.07698
ENSG00000177239	0.02164	0.1242
ENSG00000177272	8.64e-09	4.491e-08
ENSG00000177275	3.668e-05	5.661e-05
ENSG00000177283	0.008352	0.0203
ENSG00000177291	0.0005389	0.0005449
ENSG00000177294	0.01953	0.03398
ENSG00000177301	1.517e-08	6.633e-08
ENSG00000177302	0.05688	0.3339
ENSG00000177303	0.009189	0.05123
ENSG00000177311	1.224	-39.66
ENSG00000177335	0.01202	0.05757
ENSG00000177337	0.02778	0.04859
ENSG00000177338	0.0001906	0.0004134
ENSG00000177340	0.0004298	0.0005478
ENSG00000177350	0.001824	0.006382
ENSG00000177352	0.04218	0.3503
ENSG00000177354	0.001717	0.003012
ENSG00000177359	0.008023	0.03446
ENSG00000177363	0.0009143	0.007177
ENSG00000177369	0.0006736	0.00112
ENSG00000177370	0.007752	0.02098
ENSG00000177374	0.2248	-0.7014
ENSG00000177380	0.0004259	0.001272
ENSG00000177383	0.01495	0.0447
ENSG00000177398	0.00564	0.01261
ENSG00000177406	0.01896	0.03974
ENSG00000177409	0.01494	0.04185
ENSG00000177410	0.01211	0.08453
ENSG00000177414	0.003285	0.005411
ENSG00000177418	0.0002696	0.0005842
ENSG00000177425	0.02329	0.06081
ENSG00000177426	0.009804	0.0103
ENSG00000177427	0.02701	0.2339
ENSG00000177432	0.01671	0.04465
ENSG00000177453	0.1232	0.857
ENSG00000177455	0.001363	0.01129
ENSG00000177459	0.000932	0.006383
ENSG00000177462	0.003224	0.008688
ENSG00000177463	0.009898	0.04834
ENSG00000177464	2.474e-05	4.808e-05
ENSG00000177465	0.01129	0.04098
ENSG00000177469	0.005438	0.04764
ENSG00000177479	0.0283	0.2755
ENSG00000177483	0.02306	0.1089
ENSG00000177494	0.001406	0.002669
ENSG00000177508	0.005957	0.01676
ENSG00000177511	0.003153	0.009742
ENSG00000177519	0.006177	0.03295
ENSG00000177535	0.0006045	0.0007026
ENSG00000177542	1.836e-05	4.416e-05
ENSG00000177548	0.00272	0.0173
ENSG00000177551	0.003842	0.0126
ENSG00000177553	0.0002656	0.0002962
ENSG00000177556	0.007687	0.05416
ENSG00000177558	0.001414	0.002544
ENSG00000177565	0.005477	0.06705
ENSG00000177570	0.009175	0.04817
ENSG00000177575	0.004202	0.01415
ENSG00000177576	0.01433	0.1143
ENSG00000177590	0.001273	0.001944
ENSG00000177595	6.492e-05	0.00018
ENSG00000177596	0.0002419	0.0002454
ENSG00000177599	0.0116	0.05199
ENSG00000177600	6.548e-05	0.0001156
ENSG00000177602	0.005468	0.05452
ENSG00000177606	0.001121	0.002983
ENSG00000177613	0.003765	0.01895
ENSG00000177614	0.005292	0.02678
ENSG00000177627	0.0103	0.1211
ENSG00000177628	0.0003253	0.001462
ENSG00000177640	0.003645	0.01157
ENSG00000177646	2.444e-06	9.322e-06
ENSG00000177663	0.02462	0.08662
ENSG00000177666	6.893e-05	0.000668
ENSG00000177669	0.004764	0.02734
ENSG00000177673	0.0003833	0.000414
ENSG00000177674	0.02161	0.03567
ENSG00000177675	0.006473	0.02267
ENSG00000177679	0.004162	0.02282
ENSG00000177683	0.01023	0.04298
ENSG00000177685	0.0001563	0.0005794
ENSG00000177688	0.01083	0.05555
ENSG00000177692	0.01382	0.08243
ENSG00000177694	0.003416	0.02294
ENSG00000177697	0.0002018	0.0009304
ENSG00000177699	0.002038	0.006519
ENSG00000177700	0.0001486	0.0008777
ENSG00000177706	0.007335	0.03309
ENSG00000177707	0.004925	0.02271
ENSG00000177710	0.01335	0.1619
ENSG00000177721	0.182	1.839
ENSG00000177725	0.0003548	0.000682
ENSG00000177728	0.01935	0.08996
ENSG00000177731	0.04341	0.2028
ENSG00000177732	0.005637	0.0133
ENSG00000177733	0.0007572	0.003928
ENSG00000177738	0.00878	0.7136
ENSG00000177752	0.005234	0.04443
ENSG00000177757	0.01587	0.06933
ENSG00000177788	0.0007858	0.002046
ENSG00000177791	0.002283	0.007381
ENSG00000177800	0.0002055	0.0002646
ENSG00000177807	0.005708	0.01515
ENSG00000177822	0.005785	0.009533
ENSG00000177830	0.0004621	0.003319
ENSG00000177839	0.005412	0.04396
ENSG00000177842	0.001326	0.01018
ENSG00000177853	0.01162	0.1025
ENSG00000177855	0.001841	0.01591
ENSG00000177868	0.01191	0.03828
ENSG00000177873	0.005859	0.08314
ENSG00000177875	0.01157	0.2189
ENSG00000177879	0.006047	0.01342
ENSG00000177885	0.01737	0.1412
ENSG00000177888	0.02356	0.1422
ENSG00000177889	0.00547	0.02674
ENSG00000177910	0.0003553	0.0003827
ENSG00000177917	0.005159	0.03397
ENSG00000177932	0.003351	0.01903
ENSG00000177938	0.002229	0.004288
ENSG00000177943	0.004881	0.0187
ENSG00000177946	0.01572	0.05608
ENSG00000177947	1.828e-05	1.828e-05
ENSG00000177951	0.7841	-63.92
ENSG00000177954	0.003784	0.05058
ENSG00000177963	0.949	772.4
ENSG00000177971	0.004	0.02246
ENSG00000177981	0.0498	0.572
ENSG00000177984	0.006985	0.035
ENSG00000177989	1.899	4.705
ENSG00000177990	0.01265	0.06751
ENSG00000177992	0.0001324	0.0001616
ENSG00000177993	0.001463	0.00368
ENSG00000177994	0.007142	0.02648
ENSG00000178015	0.007094	0.01901
ENSG00000178021	0.004268	0.02495
ENSG00000178026	0.005686	0.0233
ENSG00000178028	0.02158	0.03949
ENSG00000178031	0.003135	0.01138
ENSG00000178033	0.00794	0.05248
ENSG00000178035	0.004712	0.01747
ENSG00000178038	0.02883	0.08532
ENSG00000178053	0.02174	0.1524
ENSG00000178055	0.003954	0.01961
ENSG00000178057	0.009426	0.1476
ENSG00000178074	0.005111	0.04301
ENSG00000178075	0.0001209	0.00037
ENSG00000178078	0.06404	0.1674
ENSG00000178081	0.02133	0.02533
ENSG00000178082	0.001718	0.00812
ENSG00000178084	0.0009401	0.001233
ENSG00000178093	0.3174	2.895
ENSG00000178096	0.001977	0.01765
ENSG00000178104	2.829e-05	0.000601
ENSG00000178105	0.003207	0.02269
ENSG00000178107	2.406e-05	2.537e-05
ENSG00000178115	0.007717	0.02447
ENSG00000178125	0.0003492	0.002495
ENSG00000178127	0.0006238	0.002166
ENSG00000178130	2.731e-05	4.83e-05
ENSG00000178149	0.02499	0.2568
ENSG00000178150	0.0005174	0.002022
ENSG00000178162	0.006038	0.02187
ENSG00000178163	0.009374	0.0471
ENSG00000178171	0.001147	0.002167
ENSG00000178172	0.0023	0.02186
ENSG00000178175	0.003689	0.06957
ENSG00000178177	0.00397	0.02806
ENSG00000178184	0	0
ENSG00000178187	0.01171	0.05233
ENSG00000178188	0.01308	0.2309
ENSG00000178193	0.0005063	0.0005208
ENSG00000178199	0.01136	0.07898
ENSG00000178201	0.008116	0.04403
ENSG00000178202	0.261	7.781
ENSG00000178209	0.01984	0.1791
ENSG00000178217	0.002011	0.00367
ENSG00000178222	0.05292	0.5338
ENSG00000178226	0.03684	0.07856
ENSG00000178229	0.01067	0.2497
ENSG00000178233	0.001611	0.004658
ENSG00000178234	0.002974	0.01475
ENSG00000178235	0.0008918	0.003313
ENSG00000178243	7.764e-05	7.764e-05
ENSG00000178248	0.01189	0.02393
ENSG00000178252	0.1188	0.344
ENSG00000178257	1.308e-07	1.308e-07
ENSG00000178279	8.121e-09	8.406e-09
ENSG00000178295	0.1761	0.5396
ENSG00000178297	0.01338	0.06803
ENSG00000178301	0.01375	0.125
ENSG00000178307	0.003006	0.01274
ENSG00000178338	0.01508	0.04662
ENSG00000178342	0	0
ENSG00000178343	0.007076	0.02588
ENSG00000178358	0.0001799	0.0002596
ENSG00000178363	0.001355	0.002267
ENSG00000178372	0.001012	0.002414
ENSG00000178381	0.05009	0.4211
ENSG00000178385	0.003761	0.045
ENSG00000178386	0.01312	0.0738
ENSG00000178394	0.001076	0.004074
ENSG00000178395	0.0002752	0.0009095
ENSG00000178397	0.0144	0.08911
ENSG00000178401	0.006584	0.03051
ENSG00000178403	0.0006648	0.001606
ENSG00000178404	0.004093	0.02088
ENSG00000178409	0.005678	0.02347
ENSG00000178412	0	0
ENSG00000178425	0.007699	0.04545
ENSG00000178429	0.003825	0.04896
ENSG00000178440	0.001972	0.02796
ENSG00000178445	0.02604	0.05695
ENSG00000178449	0.007962	0.05062
ENSG00000178457	1.789e-05	2.166e-05
ENSG00000178458	0.0008194	0.002899
ENSG00000178460	0.001688	0.01103
ENSG00000178462	0.001679	0.0134
ENSG00000178464	0.000806	0.004558
ENSG00000178467	0.02425	0.2625
ENSG00000178473	0.000395	0.0009453
ENSG00000178498	0.003885	0.01327
ENSG00000178502	0.001814	0.01447
ENSG00000178522	0.0004086	0.0005535
ENSG00000178531	0.005601	0.02395
ENSG00000178537	0.002063	0.0123
ENSG00000178538	0.01077	0.08859
ENSG00000178562	0.001631	0.008095
ENSG00000178567	0.006257	0.02156
ENSG00000178568	0.008134	0.02445
ENSG00000178573	0.002537	0.00594
ENSG00000178585	0.006246	0.01927
ENSG00000178586	0.002171	0.002416
ENSG00000178591	4.724e-05	8.002e-05
ENSG00000178596	1.695e-05	2.072e-05
ENSG00000178597	0.006197	0.01119
ENSG00000178602	0.003155	0.005977
ENSG00000178607	0.005345	0.01323
ENSG00000178623	0.09127	0.1254
ENSG00000178631	0.01468	0.1325
ENSG00000178636	0.005188	0.01886
ENSG00000178645	0.0008699	0.000956
ENSG00000178662	0.003102	0.03168
ENSG00000178665	0.02007	0.09045
ENSG00000178685	0.007808	0.07668
ENSG00000178690	0.0004389	0.001271
ENSG00000178691	0.005673	0.09762
ENSG00000178694	0.0006512	0.002201
ENSG00000178695	0.003189	0.01203
ENSG00000178700	0.01466	0.03377
ENSG00000178715	0.008601	0.0758
ENSG00000178718	0.006084	0.038
ENSG00000178719	0.003633	0.03041
ENSG00000178722	0.01475	0.03589
ENSG00000178723	0.002472	0.01852
ENSG00000178726	0.007352	0.02787
ENSG00000178732	0.1074	0.5706
ENSG00000178734	0.007435	0.01482
ENSG00000178741	0.002582	0.0131
ENSG00000178750	0.006638	0.02915
ENSG00000178752	0.00484	0.02015
ENSG00000178761	0.005473	0.03174
ENSG00000178762	1.204e-06	1.271e-06
ENSG00000178764	0.005992	0.008499
ENSG00000178772	0.006974	0.0128
ENSG00000178773	0.02114	0.0454
ENSG00000178776	0.004937	0.01263
ENSG00000178789	0.002337	0.01567
ENSG00000178795	0.003202	0.01244
ENSG00000178796	0.007271	0.01931
ENSG00000178802	0.008325	0.05949
ENSG00000178803	0.004781	0.02673
ENSG00000178804	4.961e-08	5.839e-08
ENSG00000178809	0.00706	0.03861
ENSG00000178814	0.009061	0.07626
ENSG00000178821	0.01431	0.1082
ENSG00000178826	0.002066	0.008349
ENSG00000178828	0.001547	0.00189
ENSG00000178836	0.0003844	0.0005973
ENSG00000178852	0.0378	0.1196
ENSG00000178860	0.006771	0.01484
ENSG00000178878	0.002397	0.007449
ENSG00000178882	0.005734	0.01848
ENSG00000178896	0.01144	0.1872
ENSG00000178904	0	0
ENSG00000178913	0.002621	0.01323
ENSG00000178917	0.002739	0.02168
ENSG00000178919	0.001724	0.006895
ENSG00000178921	0.0005071	0.0007421
ENSG00000178927	0	0
ENSG00000178928	3.564e-05	3.564e-05
ENSG00000178934	0.003731	0.01825
ENSG00000178935	0.00465	0.03731
ENSG00000178950	0.016	0.06943
ENSG00000178951	0.1899	0.8759
ENSG00000178952	0.0254	0.08885
ENSG00000178965	0.01032	0.03482
ENSG00000178966	0.009082	0.04383
ENSG00000178971	5.774e-05	0.0003399
ENSG00000178974	0.00697	0.07068
ENSG00000178977	5.427e-05	0.0007933
ENSG00000178980	0.001141	0.003972
ENSG00000178982	0.003724	0.0155
ENSG00000178988	0.002798	0.005607
ENSG00000178996	0.01378	0.09358
ENSG00000178997	0.0007647	0.002644
ENSG00000178999	7.364e-06	6.02e-05
ENSG00000179002	0.009742	0.01188
ENSG00000179008	0.0202	0.08051
ENSG00000179010	0.00965	0.02313
ENSG00000179021	0.164	3.172
ENSG00000179023	0.009796	0.02156
ENSG00000179029	0.0002063	0.0007741
ENSG00000179038	0.001095	0.003099
ENSG00000179041	0.002295	0.01499
ENSG00000179044	0.003351	0.01869
ENSG00000179046	0.004153	0.00967
ENSG00000179051	0.002693	0.01997
ENSG00000179055	0.0001801	0.0002019
ENSG00000179057	0.003485	0.006508
ENSG00000179058	0.005124	0.01784
ENSG00000179059	0.001067	0.001195
ENSG00000179066	0.008409	0.02995
ENSG00000179071	0.002694	0.01103
ENSG00000179073	0.0007689	0.001124
ENSG00000179082	0.003658	0.006295
ENSG00000179085	0.00808	0.02445
ENSG00000179088	0.004565	0.006801
ENSG00000179091	0.02038	0.2507
ENSG00000179094	4.753e-06	2.935e-05
ENSG00000179097	0.02132	0.5483
ENSG00000179104	0.01041	0.05471
ENSG00000179111	1.838e-05	4.512e-05
ENSG00000179115	0.005896	0.04072
ENSG00000179119	0.00626	0.01984
ENSG00000179131	0.0001025	0.0002342
ENSG00000179133	0.01881	0.05234
ENSG00000179134	0.003681	0.01301
ENSG00000179136	2.8e-05	0.0001555
ENSG00000179141	0.0006729	0.001061
ENSG00000179142	6.592e-05	0.0001077
ENSG00000179144	0.00507	0.03092
ENSG00000179148	1.47e-05	2.194e-05
ENSG00000179151	0.0009842	0.004165
ENSG00000179152	0.008001	0.056
ENSG00000179157	0	0
ENSG00000179163	0.02177	0.2273
ENSG00000179165	0.003642	0.04544
ENSG00000179168	0.01138	0.03525
ENSG00000179172	0.0001599	0.0003136
ENSG00000179178	0.003418	0.02026
ENSG00000179195	0.005936	0.06359
ENSG00000179213	0	0
ENSG00000179218	0.006887	0.04424
ENSG00000179219	0.00081	0.001095
ENSG00000179240	0.001477	0.006642
ENSG00000179241	0.005519	0.01299
ENSG00000179242	0.0139	0.07832
ENSG00000179253	0.004054	0.005582
ENSG00000179256	0.009171	0.06395
ENSG00000179262	0.001614	0.00737
ENSG00000179270	0.006018	0.01787
ENSG00000179271	0.0008878	0.001775
ENSG00000179277	0.01129	0.04935
ENSG00000179284	0.004974	0.006911
ENSG00000179292	0.01466	0.03999
ENSG00000179295	0.001248	0.005932
ENSG00000179299	0.01068	0.03601
ENSG00000179314	0.00846	0.08347
ENSG00000179331	0.001085	0.004209
ENSG00000179335	0.003933	0.02282
ENSG00000179342	0.0007312	0.005566
ENSG00000179344	0.01365	0.281
ENSG00000179348	4.421e-06	1.4e-05
ENSG00000179361	0.006484	0.05257
ENSG00000179362	0.002237	0.02178
ENSG00000179364	0.001918	0.004272
ENSG00000179387	0.00437	0.02573
ENSG00000179388	0.001352	0.003996
ENSG00000179397	0.009673	0.04054
ENSG00000179399	0.007267	0.03703
ENSG00000179403	0.08435	0.2849
ENSG00000179406	0.006471	0.0584
ENSG00000179407	4.768e-08	4.798e-08
ENSG00000179409	0.01371	0.05969
ENSG00000179420	3.738e-05	5.619e-05
ENSG00000179428	0.01039	0.0289
ENSG00000179431	0.003222	0.007773
ENSG00000179447	0.0003391	0.0004709
ENSG00000179454	0.001932	0.02235
ENSG00000179455	0.001327	0.006652
ENSG00000179456	0.003145	0.008815
ENSG00000179460	2.314e-08	2.448e-08
ENSG00000179468	5.996e-05	9.141e-05
ENSG00000179476	0.003513	0.02283
ENSG00000179477	1.572e-05	3.528e-05
ENSG00000179520	0.0008898	0.002092
ENSG00000179523	0.06878	0.8673
ENSG00000179526	0.02017	0.3589
ENSG00000179528	0.02114	0.08436
ENSG00000179532	0.01208	0.05402
ENSG00000179546	0.008517	0.02157
ENSG00000179562	0.005675	0.05553
ENSG00000179564	0.005052	0.09175
ENSG00000179571	2.047e-05	2.349e-05
ENSG00000179577	0.001018	0.00118
ENSG00000179580	0.002084	0.004911
ENSG00000179583	1.134e-06	5.141e-06
ENSG00000179588	0.008277	0.03898
ENSG00000179593	2.014e-05	5.948e-05
ENSG00000179598	0.01684	0.05884
ENSG00000179600	6.882e-05	7.038e-05
ENSG00000179603	0.002405	0.01448
ENSG00000179604	0.01751	0.03607
ENSG00000179611	0.001125	0.00958
ENSG00000179627	0.01944	0.06783
ENSG00000179630	0.01544	0.08839
ENSG00000179632	0.04981	0.3579
ENSG00000179636	0.002641	0.004413
ENSG00000179639	0.006806	0.02508
ENSG00000179673	0.03128	0.1236
ENSG00000179674	1.305e-05	5.542e-05
ENSG00000179676	8.912e-05	9.64e-05
ENSG00000179695	4.822e-05	6.561e-05
ENSG00000179698	0.08849	0.3557
ENSG00000179709	0.0003115	0.0003694
ENSG00000179715	0.4833	2.927
ENSG00000179743	0.02516	0.1987
ENSG00000179750	0.07715	0.07719
ENSG00000179751	0.0007315	0.002549
ENSG00000179761	0.00145	0.00357
ENSG00000179766	0.00326	0.01356
ENSG00000179772	0.01185	0.03618
ENSG00000179774	0.006956	0.09511
ENSG00000179776	0.003279	0.006719
ENSG00000179796	0.0015	0.00853
ENSG00000179799	0.004668	0.01598
ENSG00000179813	0.0001337	0.0005369
ENSG00000179817	1.776e-05	2.75e-05
ENSG00000179818	0.00844	0.1538
ENSG00000179820	0.001909	0.00382
ENSG00000179826	0.0005343	0.0006313
ENSG00000179832	0.005451	0.04555
ENSG00000179833	0.008222	0.04895
ENSG00000179840	0.0005599	0.0007095
ENSG00000179841	0.00234	0.01238
ENSG00000179846	2.733e-05	0.0001399
ENSG00000179855	0.0112	0.02912
ENSG00000179859	0.2714	2.282
ENSG00000179862	0.005969	0.01918
ENSG00000179869	0.00193	0.005834
ENSG00000179873	0.0003416	0.0005228
ENSG00000179886	0.005331	0.03756
ENSG00000179889	0.003931	0.01195
ENSG00000179899	0.00116	0.01512
ENSG00000179902	0.001119	0.002614
ENSG00000179909	0.004196	0.01993
ENSG00000179912	0.00301	0.009707
ENSG00000179913	0.009387	0.01815
ENSG00000179914	0.0045	0.04244
ENSG00000179915	0.00192	0.01356
ENSG00000179918	0.004291	0.01651
ENSG00000179919	9.868e-07	1.886e-06
ENSG00000179921	0.01851	0.2839
ENSG00000179922	0.003157	0.008407
ENSG00000179930	0.00143	0.003508
ENSG00000179933	0.004697	0.01753
ENSG00000179934	0.0009714	0.001407
ENSG00000179935	0.008276	0.05369
ENSG00000179938	0.0003603	0.001035
ENSG00000179941	0.003759	0.02376
ENSG00000179943	0.005478	0.01437
ENSG00000179950	0.002949	0.01343
ENSG00000179954	0.01585	0.02331
ENSG00000179958	0.002438	0.004054
ENSG00000179965	0.000938	0.002507
ENSG00000179967	0.00148	0.009369
ENSG00000179978	0.002767	0.003567
ENSG00000179979	0.04695	0.2895
ENSG00000179981	0.005644	0.01825
ENSG00000179988	0.007197	0.03261
ENSG00000179994	0.001062	0.00133
ENSG00000180008	0.00419	0.03076
ENSG00000180011	0.01709	0.03918
ENSG00000180015	0.00103	0.00393
ENSG00000180016	5.152e-05	7.675e-05
ENSG00000180019	0.0007626	0.001288
ENSG00000180035	0.0008963	0.005496
ENSG00000180042	1.353e-05	1.867e-05
ENSG00000180043	0.002296	0.003654
ENSG00000180044	0.001077	0.006322
ENSG00000180053	0.2701	2.356
ENSG00000180061	0.005905	0.01318
ENSG00000180066	0.003897	0.007273
ENSG00000180071	0.01647	0.03082
ENSG00000180083	0.0004595	0.0006034
ENSG00000180089	0.01509	0.02826
ENSG00000180090	8.258e-06	1.091e-05
ENSG00000180096	0.005919	0.02994
ENSG00000180098	0.001238	0.01107
ENSG00000180104	0.01998	0.1038
ENSG00000180113	0.01751	0.05391
ENSG00000180116	0.0002212	0.0003041
ENSG00000180138	0.002054	0.006309
ENSG00000180139	0.003109	0.01499
ENSG00000180152	0.000979	0.001581
ENSG00000180155	0.01662	0.09218
ENSG00000180172	0.0006961	0.001538
ENSG00000180176	0.02184	0.3275
ENSG00000180178	0.003755	0.01419
ENSG00000180185	0.03082	0.7801
ENSG00000180189	0.001126	0.0103
ENSG00000180190	0.008814	0.02729
ENSG00000180198	0.006557	0.06084
ENSG00000180209	0.00064	0.002307
ENSG00000180210	0.002502	0.01495
ENSG00000180211	0.001902	0.007591
ENSG00000180219	0.0002047	0.0002132
ENSG00000180221	3.605e-05	4.149e-05
ENSG00000180228	0.003435	0.01148
ENSG00000180229	0.001236	0.001582
ENSG00000180233	0.002565	0.008378
ENSG00000180245	0.03544	0.5661
ENSG00000180251	0.001573	0.005212
ENSG00000180257	0.02605	0.05398
ENSG00000180259	0.0002775	0.0003017
ENSG00000180263	0.005297	0.03322
ENSG00000180264	0.003361	0.004009
ENSG00000180269	0.0003717	0.0006042
ENSG00000180279	9.259e-07	1.411e-05
ENSG00000180287	0.004889	0.01672
ENSG00000180304	0.005842	0.07093
ENSG00000180305	0.0002516	0.0005329
ENSG00000180316	0.009509	0.0291
ENSG00000180318	4.14e-06	1.528e-05
ENSG00000180329	0.0009223	0.007991
ENSG00000180332	0.01699	0.1709
ENSG00000180336	0.01354	0.09685
ENSG00000180340	0.003015	0.06425
ENSG00000180346	0.007675	0.05303
ENSG00000180347	0.01964	0.08898
ENSG00000180353	0.01346	0.05555
ENSG00000180354	0.006192	0.02809
ENSG00000180357	0.01038	0.06661
ENSG00000180370	0.008193	0.04924
ENSG00000180376	0.02989	0.1631
ENSG00000180383	0.007415	0.03474
ENSG00000180385	0.005539	0.09059
ENSG00000180386	0.0003524	0.0004185
ENSG00000180389	0.001549	0.009458
ENSG00000180398	0.02088	0.06523
ENSG00000180422	0.009623	0.05392
ENSG00000180423	0.001316	0.00836
ENSG00000180424	0.001228	0.001382
ENSG00000180425	0.006831	0.02322
ENSG00000180432	0.008653	0.03464
ENSG00000180437	0.0006009	0.0006927
ENSG00000180438	0.00128	0.005683
ENSG00000180440	0.002649	0.006011
ENSG00000180447	0.01808	0.04515
ENSG00000180448	0.0137	0.03164
ENSG00000180458	0.00255	0.01847
ENSG00000180475	0.002451	0.002999
ENSG00000180479	0.003419	0.02477
ENSG00000180481	0.01016	0.04024
ENSG00000180483	1.647e-05	1.647e-05
ENSG00000180488	0.002458	0.01233
ENSG00000180509	0.004862	0.01508
ENSG00000180525	0.001669	0.01001
ENSG00000180530	0.00717	0.04196
ENSG00000180532	0.002754	0.01348
ENSG00000180535	0.8921	-65.38
ENSG00000180537	0.01658	0.09603
ENSG00000180539	0.009779	0.04789
ENSG00000180543	0.004796	0.01231
ENSG00000180549	0.01018	0.04726
ENSG00000180573	0.02239	0.2774
ENSG00000180574	0.003077	0.03104
ENSG00000180581	0.002294	0.01677
ENSG00000180592	3.553e-15	1.965e-14
ENSG00000180596	0.01068	0.1518
ENSG00000180610	0.003292	0.02171
ENSG00000180611	0.006874	0.1037
ENSG00000180613	0.0009729	0.004123
ENSG00000180616	0.008568	0.03806
ENSG00000180626	0.00614	0.0536
ENSG00000180628	0.003675	0.02029
ENSG00000180638	0.00863	0.03838
ENSG00000180644	0.001796	0.007682
ENSG00000180658	0.0001452	0.0002441
ENSG00000180660	0.008628	0.02074
ENSG00000180662	6.966e-05	7.127e-05
ENSG00000180663	0.0001822	0.0001835
ENSG00000180667	0.008547	0.02626
ENSG00000180673	4.519e-05	6.452e-05
ENSG00000180694	0.004792	0.04214
ENSG00000180697	8.311e-08	1.115e-07
ENSG00000180712	0.004187	0.009755
ENSG00000180714	5.705e-05	8.282e-05
ENSG00000180720	0.001238	0.007367
ENSG00000180723	0.0006519	0.0007366
ENSG00000180730	0.008536	0.0257
ENSG00000180739	0.00451	0.01223
ENSG00000180745	0.001194	0.002282
ENSG00000180747	0.006079	0.07284
ENSG00000180758	0.004529	0.02216
ENSG00000180764	0.001008	0.004315
ENSG00000180767	2.026e-06	7.373e-06
ENSG00000180769	0.007049	0.0609
ENSG00000180770	6.573e-10	6.573e-10
ENSG00000180773	0.01314	0.06982
ENSG00000180776	0.01267	0.05392
ENSG00000180777	0.008641	0.07558
ENSG00000180785	0.02086	0.05307
ENSG00000180787	0.002199	0.005761
ENSG00000180801	0.007133	0.02493
ENSG00000180803	0.0001825	0.0001957
ENSG00000180806	0.001842	0.003712
ENSG00000180817	0.01988	0.07928
ENSG00000180818	0.001445	0.002537
ENSG00000180822	0.01189	0.1075
ENSG00000180828	0.005071	0.0315
ENSG00000180834	0.01255	0.05908
ENSG00000180846	0.002665	0.01181
ENSG00000180855	0.01406	0.1512
ENSG00000180861	0.003098	0.004684
ENSG00000180867	0.006186	0.05029
ENSG00000180869	0.001599	0.001599
ENSG00000180871	0.06709	0.8232
ENSG00000180875	0.007028	0.01487
ENSG00000180878	0.001308	0.006736
ENSG00000180881	0.009849	0.1026
ENSG00000180884	0.0111	0.05121
ENSG00000180891	0.005703	0.01529
ENSG00000180900	0.004518	0.01968
ENSG00000180901	0.006352	0.0282
ENSG00000180902	0.05971	0.1126
ENSG00000180914	0.02681	0.1299
ENSG00000180917	0.00813	0.0516
ENSG00000180921	0.007795	0.03063
ENSG00000180926	0.005175	0.008775
ENSG00000180929	0.0009688	0.005076
ENSG00000180934	0.0004884	0.0005716
ENSG00000180938	0.004791	0.04133
ENSG00000180953	0.02745	0.1007
ENSG00000180957	0.00576	0.02935
ENSG00000180974	0.0002841	0.0003631
ENSG00000180979	0.01599	0.06842
ENSG00000180988	0.004178	0.007645
ENSG00000180992	0.03084	0.23
ENSG00000180998	0.006361	0.04999
ENSG00000180999	0.01057	0.0112
ENSG00000181001	0.0006735	0.0008554
ENSG00000181004	0.01392	0.07825
ENSG00000181007	0.01092	0.09651
ENSG00000181009	0.0007412	0.0008128
ENSG00000181013	0.004244	0.01715
ENSG00000181016	0.01491	0.05656
ENSG00000181017	0.0006831	0.0007831
ENSG00000181019	0.006531	0.02381
ENSG00000181023	0.0001007	0.0001455
ENSG00000181026	0.005584	0.01818
ENSG00000181027	0.01404	0.04822
ENSG00000181029	0.01674	0.02792
ENSG00000181031	0.0253	0.04671
ENSG00000181035	0.004782	0.05316
ENSG00000181036	0.005202	0.01879
ENSG00000181038	0.7581	-7.744
ENSG00000181045	0.01021	0.04749
ENSG00000181061	0.05693	0.1388
ENSG00000181072	0.003137	0.009355
ENSG00000181074	0.01071	0.06023
ENSG00000181085	0.004997	0.02158
ENSG00000181090	0.002608	0.02273
ENSG00000181092	0.0003227	0.0006285
ENSG00000181097	0.0145	0.04148
ENSG00000181104	0.02389	0.06701
ENSG00000181109	0.002385	0.004996
ENSG00000181123	0.0009714	0.001306
ENSG00000181126	0.05051	0.1332
ENSG00000181135	0.02205	0.05203
ENSG00000181143	0.00739	0.01907
ENSG00000181163	0.003064	0.02245
ENSG00000181171	0.0001098	0.0001263
ENSG00000181192	0.004223	0.01643
ENSG00000181195	7.372e-09	2.031e-07
ENSG00000181201	0.0001536	0.0002292
ENSG00000181211	0.0007537	0.0007547
ENSG00000181214	0.0001038	0.000154
ENSG00000181215	0.005813	0.009572
ENSG00000181218	0.004123	0.02104
ENSG00000181220	0.004898	0.02436
ENSG00000181222	0.003738	0.03697
ENSG00000181227	0.007645	0.1034
ENSG00000181234	0.004534	0.01436
ENSG00000181240	0.01545	0.03437
ENSG00000181264	0.01518	0.08283
ENSG00000181273	0.0001599	0.0001901
ENSG00000181274	0.005617	0.06787
ENSG00000181282	6.13e-05	7.702e-05
ENSG00000181284	0.00198	0.008371
ENSG00000181291	0.006209	0.01528
ENSG00000181296	6.766e-05	0.0001492
ENSG00000181315	0.04206	1.34
ENSG00000181322	0.002786	0.0174
ENSG00000181323	2.232e-06	2.931e-06
ENSG00000181333	0.02426	0.05489
ENSG00000181350	0.05931	0.1427
ENSG00000181355	4.394e-05	5.516e-05
ENSG00000181358	0	0
ENSG00000181359	0.0002363	0.0008388
ENSG00000181374	0.005557	0.02019
ENSG00000181378	0.002409	0.0103
ENSG00000181381	0.007089	0.03475
ENSG00000181392	0.002674	0.00703
ENSG00000181396	0	0
ENSG00000181404	0.01535	0.03602
ENSG00000181408	0	0
ENSG00000181409	0.006617	0.02869
ENSG00000181418	0.001374	0.002864
ENSG00000181444	1.964	4.576
ENSG00000181449	0.0001048	0.0003721
ENSG00000181450	0.003071	0.03168
ENSG00000181458	0.008271	0.05139
ENSG00000181467	0.002838	0.01166
ENSG00000181472	0.005748	0.04577
ENSG00000181481	0.0566	0.6675
ENSG00000181499	0.0001907	0.000317
ENSG00000181513	0.02975	0.7585
ENSG00000181518	0.0001432	0.0001595
ENSG00000181523	0.03657	0.07341
ENSG00000181524	0	1.11e-16
ENSG00000181541	0.002004	0.01191
ENSG00000181555	0.06196	0.7678
ENSG00000181562	0.000244	0.0002667
ENSG00000181577	0.002213	0.006867
ENSG00000181585	0.01401	0.05261
ENSG00000181588	0.001323	0.004045
ENSG00000181609	0.0005036	0.0006153
ENSG00000181610	0.00441	0.01595
ENSG00000181616	2.015e-05	2.201e-05
ENSG00000181617	0.001034	0.006886
ENSG00000181619	0.0115	0.09308
ENSG00000181625	0.001686	0.003601
ENSG00000181626	0.001066	0.002404
ENSG00000181631	0.003182	0.0202
ENSG00000181634	0.002951	0.0059
ENSG00000181638	0.008265	0.08029
ENSG00000181649	0.009803	0.01948
ENSG00000181652	0.03332	0.08395
ENSG00000181656	0.02179	0.2182
ENSG00000181666	0.006813	0.03685
ENSG00000181690	7.664e-07	1.52e-06
ENSG00000181722	0.001796	0.007952
ENSG00000181741	8.18e-12	2.536e-11
ENSG00000181744	0.004427	0.05584
ENSG00000181751	0.003463	0.02083
ENSG00000181754	0.002557	0.00468
ENSG00000181773	0.001715	0.01148
ENSG00000181778	0.006956	0.02097
ENSG00000181781	0.01362	0.03966
ENSG00000181786	0.0001045	0.0001087
ENSG00000181788	0.007597	0.04427
ENSG00000181789	2.772e-06	2.508e-05
ENSG00000181790	0.004151	0.01618
ENSG00000181798	0.02114	0.07707
ENSG00000181800	0.001908	0.004934
ENSG00000181803	0.0003731	0.0004473
ENSG00000181804	0.003124	0.02213
ENSG00000181817	0.01888	0.07802
ENSG00000181826	0.01362	0.03501
ENSG00000181827	0.01073	0.2187
ENSG00000181830	0.01413	0.05994
ENSG00000181847	0.003111	0.01095
ENSG00000181852	0.0249	0.1043
ENSG00000181856	0.01692	0.1272
ENSG00000181867	0.0002119	0.0002565
ENSG00000181873	0.01035	0.0574
ENSG00000181885	0.07695	0.2254
ENSG00000181894	0.006373	0.02982
ENSG00000181896	0.05694	0.3745
ENSG00000181904	0.00351	0.00923
ENSG00000181908	0.004547	0.02087
ENSG00000181915	0.007682	0.02742
ENSG00000181924	0.2326	-8.54
ENSG00000181929	0.001945	0.01476
ENSG00000181938	0.00545	0.06613
ENSG00000181963	5.335e-05	7.168e-05
ENSG00000181965	7.026e-06	7.859e-06
ENSG00000181982	0.0008504	0.003303
ENSG00000181984	0	0
ENSG00000181991	0.005751	0.05027
ENSG00000181995	6.695e-05	0.0001174
ENSG00000181997	0.0001391	0.001211
ENSG00000182000	0.0004423	0.0005904
ENSG00000182004	0.008241	0.05345
ENSG00000182010	0.008931	0.04993
ENSG00000182013	0.02703	0.09515
ENSG00000182021	0	0
ENSG00000182022	0.0005238	0.002331
ENSG00000182035	0.0005933	0.00107
ENSG00000182040	0.0007867	0.0007966
ENSG00000182048	0.006608	0.02381
ENSG00000182050	0.006522	0.07112
ENSG00000182053	3.55e-05	4.565e-05
ENSG00000182054	0.00732	0.03129
ENSG00000182057	0.006254	0.02505
ENSG00000182077	4.801e-11	1.116e-10
ENSG00000182083	0.0007491	0.0007854
ENSG00000182087	0.02958	0.05886
ENSG00000182093	1.888e-07	9.033e-07
ENSG00000182095	0.00579	0.01592
ENSG00000182103	0.00523	0.02895
ENSG00000182107	0.01745	0.03861
ENSG00000182108	7.465e-05	0.0004389
ENSG00000182109	0.02732	0.1283
ENSG00000182111	0.0004482	0.0006326
ENSG00000182117	0.0115	0.05976
ENSG00000182118	0.01534	0.04528
ENSG00000182132	0.002365	0.00842
ENSG00000182134	0.0119	0.07361
ENSG00000182141	0.009835	0.1626
ENSG00000182149	0.08949	0.564
ENSG00000182150	2.584e-05	0.0001354
ENSG00000182154	0.009249	0.02175
ENSG00000182156	0.001394	0.001855
ENSG00000182158	0.002867	0.01129
ENSG00000182165	0.01655	0.1692
ENSG00000182168	0.003605	0.01577
ENSG00000182170	0.0004014	0.0004454
ENSG00000182173	0.0212	0.0861
ENSG00000182175	0.004193	0.008545
ENSG00000182177	0.0009563	0.001732
ENSG00000182179	0.004113	0.03605
ENSG00000182180	0.01264	0.3771
ENSG00000182183	0.005071	0.03139
ENSG00000182185	0.001151	0.01697
ENSG00000182187	0.0004178	0.0006315
ENSG00000182196	0.004999	0.01938
ENSG00000182197	0.1106	0.7202
ENSG00000182199	0.00101	0.003383
ENSG00000182208	0.005668	0.06802
ENSG00000182218	0.01462	0.03968
ENSG00000182223	0.005355	0.006661
ENSG00000182224	3.762e-05	0.0001482
ENSG00000182230	0.004328	0.01546
ENSG00000182240	0.1637	0.1638
ENSG00000182247	0.004817	0.02647
ENSG00000182253	0.01443	0.04912
ENSG00000182255	0.0005277	0.002145
ENSG00000182256	0.002666	0.006748
ENSG00000182257	1.573e-05	5.169e-05
ENSG00000182261	0.0007563	0.0008979
ENSG00000182263	0.01321	0.03264
ENSG00000182264	0.06842	0.2063
ENSG00000182271	0.0002555	0.0004225
ENSG00000182272	7.416e-05	0.0003446
ENSG00000182307	0.01661	0.2372
ENSG00000182308	0.003273	0.03037
ENSG00000182310	0.00552	0.01748
ENSG00000182315	3.278e-05	3.622e-05
ENSG00000182318	0.1351	0.9942
ENSG00000182324	0.0005375	0.001888
ENSG00000182325	0.01059	0.04273
ENSG00000182326	0.001769	0.009831
ENSG00000182327	0.002996	0.00856
ENSG00000182329	0.0009132	0.002215
ENSG00000182333	0.001611	0.005538
ENSG00000182334	0.0005787	0.0007397
ENSG00000182347	0.002952	0.02767
ENSG00000182348	0.001097	0.003098
ENSG00000182351	0.0005968	0.000597
ENSG00000182352	0.0001372	0.0001417
ENSG00000182359	0.02026	0.08093
ENSG00000182362	0.0417	0.1556
ENSG00000182366	0.003051	0.008911
ENSG00000182372	0.01401	0.1069
ENSG00000182376	0.006791	0.04067
ENSG00000182379	0.001646	0.00998
ENSG00000182383	0.0001261	0.0001467
ENSG00000182389	0.004596	0.02519
ENSG00000182393	0.0002212	0.0002748
ENSG00000182397	0.03718	0.1637
ENSG00000182400	0.01628	0.07945
ENSG00000182405	0.01151	0.05547
ENSG00000182446	0	0
ENSG00000182447	7.452e-06	8.974e-05
ENSG00000182450	0.00149	0.007224
ENSG00000182459	0	0
ENSG00000182463	0.005785	0.02214
ENSG00000182472	0.008726	0.04139
ENSG00000182473	0.007181	0.03482
ENSG00000182477	4.764e-05	0.0001068
ENSG00000182481	0.05887	0.7697
ENSG00000182487	0.0002547	0.0005349
ENSG00000182504	0.002541	0.01055
ENSG00000182511	0.01496	0.04059
ENSG00000182512	4.016e-07	2.354e-05
ENSG00000182521	0.0001233	0.0001873
ENSG00000182531	0.001423	0.002922
ENSG00000182533	0.008695	0.01579
ENSG00000182534	3.395	8390
ENSG00000182541	0.005993	0.04886
ENSG00000182544	0.009608	0.03753
ENSG00000182545	0.0001686	0.0001941
ENSG00000182551	0.0142	0.0453
ENSG00000182552	0.01555	0.03324
ENSG00000182557	0.01213	0.05582
ENSG00000182566	0.01579	0.04165
ENSG00000182568	0.02842	0.03958
ENSG00000182575	0.003422	0.008133
ENSG00000182578	0.006603	0.02032
ENSG00000182580	0.07944	0.2174
ENSG00000182584	0.2314	0.2577
ENSG00000182585	0.0006798	0.002425
ENSG00000182586	0.03694	0.3026
ENSG00000182591	5.365e-05	6.875e-05
ENSG00000182600	0.009074	0.06431
ENSG00000182601	0.001206	0.002073
ENSG00000182606	0.008251	0.04434
ENSG00000182612	0	0
ENSG00000182613	0	0
ENSG00000182621	0.003452	0.02815
ENSG00000182628	0.02641	0.2225
ENSG00000182631	0.0004401	0.0004548
ENSG00000182632	0.009613	0.05023
ENSG00000182636	0.008578	0.02853
ENSG00000182645	0.0003079	0.0003696
ENSG00000182648	0.02039	0.04472
ENSG00000182652	0.0003075	0.0003859
ENSG00000182667	0.004602	0.009986
ENSG00000182670	0.01314	0.07265
ENSG00000182674	0.003248	0.006771
ENSG00000182676	0	0
ENSG00000182685	0.01772	0.03253
ENSG00000182687	0.0005478	0.001634
ENSG00000182698	0.00388	0.009701
ENSG00000182700	0.001523	0.005518
ENSG00000182704	0.0006106	0.004264
ENSG00000182718	0.005409	0.02184
ENSG00000182722	0.06363	0.3171
ENSG00000182732	0.005154	0.04014
ENSG00000182742	0.03576	0.2572
ENSG00000182747	0.0008695	0.003837
ENSG00000182749	0.004678	0.017
ENSG00000182752	0.001045	0.001652
ENSG00000182759	0.006124	0.01834
ENSG00000182768	0.004687	0.01639
ENSG00000182771	0.01051	0.07506
ENSG00000182774	0.01063	0.04689
ENSG00000182782	0.01104	0.1072
ENSG00000182791	0.002214	0.01213
ENSG00000182793	0.0003993	0.0008653
ENSG00000182795	0.07362	0.4773
ENSG00000182796	0.003777	0.01176
ENSG00000182809	0.004974	0.01321
ENSG00000182810	0.003107	0.01192
ENSG00000182814	0.0002041	0.0002279
ENSG00000182816	0.009094	0.009097
ENSG00000182824	0	0
ENSG00000182827	0.006088	0.02986
ENSG00000182831	0.003077	0.02445
ENSG00000182836	0.005897	0.04793
ENSG00000182841	0.01894	0.05739
ENSG00000182853	0.0122	0.03619
ENSG00000182858	0.00727	0.0904
ENSG00000182866	0.0005793	0.002266
ENSG00000182870	0.007743	0.02455
ENSG00000182871	0.02077	0.07796
ENSG00000182873	0.009755	0.04458
ENSG00000182885	0.0417	0.04764
ENSG00000182896	0.0001112	0.0004973
ENSG00000182898	6.55e-06	7.09e-06
ENSG00000182899	0.0003792	0.008297
ENSG00000182901	0.006901	0.009724
ENSG00000182902	0.005682	0.01352
ENSG00000182903	0.01327	0.1241
ENSG00000182912	0.003887	0.005667
ENSG00000182919	0.01256	0.1013
ENSG00000182921	0.0003756	0.0003979
ENSG00000182923	0.01542	0.1516
ENSG00000182931	0.007565	0.05441
ENSG00000182934	0.02189	0.1355
ENSG00000182938	0.0005862	0.0009697
ENSG00000182944	0.002099	0.005527
ENSG00000182950	0.002502	0.01771
ENSG00000182952	0.01914	1.009
ENSG00000182957	0.006686	0.02803
ENSG00000182963	0.01041	0.07924
ENSG00000182968	0.0008825	0.001743
ENSG00000182973	0.005446	0.03513
ENSG00000182974	0	0
ENSG00000182979	0.001393	0.01034
ENSG00000182983	0.002168	0.01302
ENSG00000182985	0.003482	0.01694
ENSG00000182986	0.02427	0.04849
ENSG00000182993	0.01617	0.07434
ENSG00000183010	6.065e-06	6.065e-06
ENSG00000183011	0.02393	0.5334
ENSG00000183018	0.004664	0.01152
ENSG00000183019	0.002254	0.005395
ENSG00000183020	4.817e-05	0.0003461
ENSG00000183022	0.001761	0.003051
ENSG00000183023	4.848e-06	0.0001408
ENSG00000183024	1.803e-07	1.805e-07
ENSG00000183032	0.0002787	0.00329
ENSG00000183034	0.0003032	0.0003452
ENSG00000183036	4.359e-07	5.779e-07
ENSG00000183044	0.02721	0.08765
ENSG00000183048	0	0
ENSG00000183049	0.009912	0.02117
ENSG00000183055	7.732e-06	8.265e-06
ENSG00000183060	0.02833	0.05942
ENSG00000183066	0.01069	0.05796
ENSG00000183067	1.906e-07	1.169e-06
ENSG00000183072	3.636e-05	7.344e-05
ENSG00000183077	0.01594	0.05997
ENSG00000183087	0.006743	0.02505
ENSG00000183090	3.912e-13	1.573e-12
ENSG00000183091	0.01252	0.05872
ENSG00000183092	0.006763	0.03163
ENSG00000183098	0.006069	0.04161
ENSG00000183111	0.007624	0.04252
ENSG00000183114	0.0271	0.07565
ENSG00000183117	0.002395	0.00901
ENSG00000183128	0.0002322	0.0005377
ENSG00000183134	0.006706	0.02806
ENSG00000183137	0.002143	0.01085
ENSG00000183145	0.003942	0.01561
ENSG00000183148	0.0001091	0.0001091
ENSG00000183150	0.009406	0.03255
ENSG00000183154	0.0002284	0.0003835
ENSG00000183155	0.007529	0.04709
ENSG00000183160	0.003153	0.00925
ENSG00000183161	0.2111	1.359
ENSG00000183166	0.003961	0.02199
ENSG00000183169	0.0007099	0.0008089
ENSG00000183172	0.02023	0.1448
ENSG00000183185	2.036e-05	2.792e-05
ENSG00000183186	0.05188	0.1239
ENSG00000183196	0.04716	0.05303
ENSG00000183199	0.005348	0.06294
ENSG00000183206	0.002454	0.002456
ENSG00000183207	0.0006673	0.003779
ENSG00000183208	0.01206	0.05289
ENSG00000183230	0.005885	0.09285
ENSG00000183239	1.585e-05	1.839e-05
ENSG00000183242	0.003341	0.009152
ENSG00000183246	0	0
ENSG00000183248	0.005561	0.01535
ENSG00000183249	0.0004358	0.0004358
ENSG00000183250	0.1327	0.4867
ENSG00000183251	0.0001817	0.0001954
ENSG00000183255	0.01973	0.2408
ENSG00000183258	0.002248	0.01329
ENSG00000183273	2.137e-09	7.438e-09
ENSG00000183281	0.009089	0.02113
ENSG00000183283	0.003262	0.01182
ENSG00000183287	0.01176	0.04694
ENSG00000183291	2.22e-16	3.22e-15
ENSG00000183292	0	0
ENSG00000183298	0.00167	0.00844
ENSG00000183303	0.001229	0.001638
ENSG00000183307	0.007731	0.02057
ENSG00000183309	0.02249	0.06712
ENSG00000183310	4.509e-05	4.575e-05
ENSG00000183313	0.0001299	0.0001455
ENSG00000183317	0.005406	0.02408
ENSG00000183318	0.0001436	0.0001436
ENSG00000183323	0.3852	-0.3231
ENSG00000183324	0.0002875	0.0005345
ENSG00000183336	0.004442	0.02479
ENSG00000183340	0.004362	0.01622
ENSG00000183346	0.02961	0.1054
ENSG00000183347	0.001259	0.004905
ENSG00000183354	0.00396	0.0278
ENSG00000183378	0.006488	0.01514
ENSG00000183379	0.007101	0.02772
ENSG00000183386	0.01407	0.06492
ENSG00000183389	4.361e-05	4.398e-05
ENSG00000183395	6.352e-05	0.0001231
ENSG00000183396	0.008389	0.02318
ENSG00000183397	0.01071	0.03467
ENSG00000183401	0.008278	0.02181
ENSG00000183421	0.003368	0.01536
ENSG00000183423	0.04313	0.9301
ENSG00000183426	0.01225	0.03081
ENSG00000183431	0.02203	0.05112
ENSG00000183439	0.009883	0.03408
ENSG00000183444	0.002011	0.01183
ENSG00000183454	0.008929	0.03814
ENSG00000183458	0.001532	0.00992
ENSG00000183463	0.003364	0.004162
ENSG00000183470	2.675e-05	2.972e-05
ENSG00000183474	0.0006716	0.01004
ENSG00000183475	0.002211	0.00539
ENSG00000183476	0.005466	0.0174
ENSG00000183484	0.01082	0.07979
ENSG00000183486	0.0109	0.02271
ENSG00000183495	0.002974	0.01176
ENSG00000183496	0.0276	0.05322
ENSG00000183506	0.01183	0.08224
ENSG00000183508	0.003953	0.02748
ENSG00000183513	0.004209	0.04372
ENSG00000183514	0.0002141	0.0002921
ENSG00000183520	0.01033	0.03681
ENSG00000183527	2.94e-07	2.354e-06
ENSG00000183530	0.004284	0.02298
ENSG00000183535	0.002157	0.008507
ENSG00000183542	0.0001825	0.001842
ENSG00000183549	0.01102	0.04665
ENSG00000183559	0.0001666	0.0001973
ENSG00000183560	0.002475	0.004143
ENSG00000183562	0.01054	0.07067
ENSG00000183566	1.554e-15	2.331e-15
ENSG00000183569	0.01545	0.05497
ENSG00000183570	0.01341	0.05236
ENSG00000183571	0.01614	0.06405
ENSG00000183576	0.006156	0.05051
ENSG00000183578	0.02296	0.08594
ENSG00000183579	0.004153	0.03449
ENSG00000183580	0.004108	0.0424
ENSG00000183597	0.09558	0.3738
ENSG00000183598	0.0004966	0.00385
ENSG00000183604	0.004587	0.02055
ENSG00000183605	0.01195	0.02417
ENSG00000183607	0.0005564	0.0007081
ENSG00000183615	0.003726	0.02128
ENSG00000183617	0.008749	0.01831
ENSG00000183621	0.04097	0.2852
ENSG00000183624	4.93e-06	3.966e-05
ENSG00000183625	0.002627	0.01169
ENSG00000183628	0.005761	0.02229
ENSG00000183629	0	0
ENSG00000183632	3.08e-07	5.116e-07
ENSG00000183638	0.02216	0.02803
ENSG00000183640	0.0005842	0.0006303
ENSG00000183643	0.0002099	0.0002099
ENSG00000183644	0.001464	0.006644
ENSG00000183647	0.00333	0.01859
ENSG00000183648	0.00781	0.05045
ENSG00000183654	0.002155	0.006428
ENSG00000183655	0.01508	0.07427
ENSG00000183662	0.005868	0.03774
ENSG00000183665	0.005196	0.02844
ENSG00000183666	0.01847	0.08369
ENSG00000183668	0.001204	0.001587
ENSG00000183671	0.01976	0.06034
ENSG00000183674	0.0003909	0.000589
ENSG00000183682	0.01354	0.07268
ENSG00000183684	0	0
ENSG00000183688	0.01369	0.03548
ENSG00000183691	0.001785	0.01111
ENSG00000183695	0.00177	0.004159
ENSG00000183696	0.006532	0.03225
ENSG00000183706	0.0001673	0.0001673
ENSG00000183709	0.0001047	0.0001436
ENSG00000183715	0.003747	0.00635
ENSG00000183718	0	0
ENSG00000183722	0.003567	0.01396
ENSG00000183723	0.003059	0.0387
ENSG00000183726	0.0003351	0.001824
ENSG00000183729	0.00187	0.002284
ENSG00000183733	0.0003912	0.0009152
ENSG00000183734	0.08058	0.3944
ENSG00000183735	0.06717	0.328
ENSG00000183741	1.064	1.16
ENSG00000183742	0.0003089	0.0004429
ENSG00000183747	0.0001692	0.0006981
ENSG00000183751	0.0145	0.05473
ENSG00000183760	0.006402	0.01191
ENSG00000183762	0.009367	0.07584
ENSG00000183763	0.002389	0.01299
ENSG00000183765	0.006908	0.03494
ENSG00000183770	0.002447	0.004854
ENSG00000183773	0.005952	0.01514
ENSG00000183775	0.003543	0.01957
ENSG00000183778	1.568e-07	7.481e-07
ENSG00000183779	0.02017	0.04477
ENSG00000183780	0.00504	0.0124
ENSG00000183783	0.005894	0.02567
ENSG00000183784	0.02108	0.052
ENSG00000183785	0.004867	0.01486
ENSG00000183793	0.00942	0.01605
ENSG00000183798	0.04755	0.4407
ENSG00000183801	0.008997	0.03011
ENSG00000183807	0.01165	0.04677
ENSG00000183808	0.003179	0.01965
ENSG00000183813	0.008265	0.05962
ENSG00000183814	0.002692	0.006756
ENSG00000183822	0.00354	0.005705
ENSG00000183826	0.009386	0.04443
ENSG00000183828	0.01281	0.04662
ENSG00000183831	0.00809	0.07037
ENSG00000183833	0.01135	0.06125
ENSG00000183840	0.01458	0.08748
ENSG00000183844	0.07844	0.08922
ENSG00000183850	0.007556	0.06042
ENSG00000183853	0.002325	0.007268
ENSG00000183856	0.001798	0.01709
ENSG00000183864	0.007594	0.1403
ENSG00000183873	0.005539	0.01473
ENSG00000183876	0.002801	0.009936
ENSG00000183888	0.004638	0.02155
ENSG00000183889	0.0008704	0.00522
ENSG00000183891	8.579e-07	4.495e-06
ENSG00000183908	0.003009	0.01656
ENSG00000183914	2.399e-05	5.887e-05
ENSG00000183921	0.02824	0.03232
ENSG00000183929	0.003775	0.01247
ENSG00000183935	0.1188	0.3955
ENSG00000183955	0.01331	0.2844
ENSG00000183960	0.002028	0.002599
ENSG00000183963	0.004444	0.01962
ENSG00000183971	0.006907	0.03541
ENSG00000183977	0.03066	0.06419
ENSG00000183978	0.0008948	0.003382
ENSG00000184005	0.003152	0.009783
ENSG00000184007	0.003773	0.01448
ENSG00000184009	2.15e-07	9.372e-07
ENSG00000184012	0.01906	0.01942
ENSG00000184014	0.05399	0.6893
ENSG00000184022	0.0001865	0.0004828
ENSG00000184029	1.6e-05	1.89e-05
ENSG00000184032	0.0002634	0.0003137
ENSG00000184047	0.001891	0.008588
ENSG00000184055	0.0006426	0.001237
ENSG00000184056	0.03158	0.0846
ENSG00000184058	0.002886	0.005337
ENSG00000184060	0.2117	-6.232
ENSG00000184068	0.03261	0.121
ENSG00000184076	0.005935	0.03553
ENSG00000184084	0.001224	0.001678
ENSG00000184100	1.818e-05	0.0001084
ENSG00000184106	0.005299	0.01393
ENSG00000184108	9.748e-06	1.01e-05
ENSG00000184110	0.01172	0.1072
ENSG00000184113	0.00284	0.01454
ENSG00000184115	0.001795	0.004096
ENSG00000184117	0.0169	0.08111
ENSG00000184139	0.002643	0.01027
ENSG00000184144	0.0003481	0.0003482
ENSG00000184148	0.0002899	0.000635
ENSG00000184154	0.002429	0.04524
ENSG00000184156	0.009901	0.0253
ENSG00000184160	0.01466	0.02502
ENSG00000184162	0.001364	0.003819
ENSG00000184163	0.004045	0.02319
ENSG00000184164	0.009151	0.08307
ENSG00000184166	4.849e-07	5.746e-07
ENSG00000184178	0.005116	0.03343
ENSG00000184182	0.006058	0.04
ENSG00000184185	0.006609	0.01822
ENSG00000184188	0.0006729	0.001977
ENSG00000184203	0.006876	0.03568
ENSG00000184206	0.01965	0.1789
ENSG00000184207	0.01376	0.02059
ENSG00000184208	0.003373	0.03319
ENSG00000184209	0.004545	0.0233
ENSG00000184220	0.005771	0.0329
ENSG00000184221	0.004175	0.006944
ENSG00000184224	0.0009701	0.004541
ENSG00000184226	0.007427	0.03148
ENSG00000184227	0.0257	0.052
ENSG00000184232	0.01694	0.08687
ENSG00000184254	0.0072	0.01613
ENSG00000184260	0.0005488	0.003807
ENSG00000184261	0.002238	0.004295
ENSG00000184270	0.0002161	0.0005481
ENSG00000184271	0.007591	0.03722
ENSG00000184274	0.0113	0.07183
ENSG00000184277	0.0126	0.05363
ENSG00000184281	0.01233	0.02096
ENSG00000184292	0.01306	0.08186
ENSG00000184293	9.279e-05	0.0004957
ENSG00000184302	0.001855	0.003742
ENSG00000184303	0.001079	0.002571
ENSG00000184304	0.003268	0.01115
ENSG00000184305	0.002525	0.02325
ENSG00000184307	0.001637	0.002726
ENSG00000184313	0.0281	0.1053
ENSG00000184319	0.006383	0.02007
ENSG00000184321	1.105e-05	1.125e-05
ENSG00000184330	0.0001271	0.000275
ENSG00000184344	0.001384	0.003805
ENSG00000184345	5.833e-05	6.905e-05
ENSG00000184347	0.004324	0.0175
ENSG00000184349	0.01319	0.08899
ENSG00000184350	0.002732	0.008413
ENSG00000184351	3.66e-05	5.787e-05
ENSG00000184357	0.9163	2.702
ENSG00000184361	0.05403	0.1249
ENSG00000184363	5.207e-05	0.0001892
ENSG00000184371	0.006478	0.008982
ENSG00000184374	0.003056	0.02057
ENSG00000184378	2.043	-10.86
ENSG00000184381	0.2578	0.7447
ENSG00000184384	0.001352	0.005391
ENSG00000184385	0.008567	0.02129
ENSG00000184389	0.008035	0.03148
ENSG00000184402	0.07964	0.1949
ENSG00000184408	0.001803	0.008452
ENSG00000184414	0.02275	0.03453
ENSG00000184428	0.02107	0.114
ENSG00000184432	0.01132	0.1293
ENSG00000184434	0.007054	0.0224
ENSG00000184436	0.005496	0.01335
ENSG00000184441	0.07901	0.1264
ENSG00000184445	0.006054	0.03931
ENSG00000184451	0.0019	0.01137
ENSG00000184454	0.004743	0.005914
ENSG00000184459	0.002909	0.003405
ENSG00000184465	0.01538	0.07599
ENSG00000184470	0.02169	0.07365
ENSG00000184471	0.004079	0.005586
ENSG00000184478	0.0001638	0.0001644
ENSG00000184486	0.001006	0.003018
ENSG00000184489	0.002324	0.007174
ENSG00000184492	0.003995	0.02698
ENSG00000184497	0.01534	0.1056
ENSG00000184500	0.00537	0.02874
ENSG00000184502	0.0004941	0.0007043
ENSG00000184507	0.001374	0.002102
ENSG00000184508	0.007521	0.05296
ENSG00000184517	0.0511	0.2098
ENSG00000184523	1.425e-06	3.27e-05
ENSG00000184524	1.685e-05	0.0001027
ENSG00000184530	0.001021	0.004713
ENSG00000184544	0.001812	0.003371
ENSG00000184545	0.003961	0.04661
ENSG00000184557	0.001924	0.005068
ENSG00000184560	8.562e-06	1.482e-05
ENSG00000184564	0.005335	0.02189
ENSG00000184566	1.165e-05	1.165e-05
ENSG00000184571	0.000958	0.0009621
ENSG00000184574	0.004589	0.01334
ENSG00000184575	0.01146	0.09308
ENSG00000184584	0.007127	0.0183
ENSG00000184588	0.001981	0.01211
ENSG00000184599	0.003819	0.004439
ENSG00000184601	0.003631	0.01311
ENSG00000184602	0.01196	0.08753
ENSG00000184608	0.009698	0.03899
ENSG00000184611	0.002231	0.01935
ENSG00000184612	0.003512	0.007707
ENSG00000184613	0.005038	0.03999
ENSG00000184616	0.03422	0.05297
ENSG00000184617	0.006885	0.044
ENSG00000184619	0.1034	0.3322
ENSG00000184635	0.01186	0.05809
ENSG00000184640	0.004779	0.01225
ENSG00000184647	0.00598	0.01882
ENSG00000184650	0.003093	0.003152
ENSG00000184659	0	0
ENSG00000184661	0.00379	0.05786
ENSG00000184669	0.03974	0.4386
ENSG00000184672	0.001428	0.005833
ENSG00000184677	0.002389	0.01272
ENSG00000184678	0.0006475	0.003779
ENSG00000184697	0.0009187	0.002241
ENSG00000184698	0.0001451	0.0002744
ENSG00000184702	0.007824	0.01865
ENSG00000184708	0.00242	0.01472
ENSG00000184709	0.003829	0.004078
ENSG00000184719	0.01286	0.07908
ENSG00000184730	0.01163	0.05299
ENSG00000184731	0.002202	0.01222
ENSG00000184743	0.007212	0.04826
ENSG00000184752	0.008358	0.05127
ENSG00000184761	0.0002163	0.0002163
ENSG00000184774	0.006354	0.0086
ENSG00000184786	0.002077	0.01841
ENSG00000184787	0.0121	0.05834
ENSG00000184792	0.006061	0.02021
ENSG00000184795	0.0008538	0.0008544
ENSG00000184809	1.925e-07	4.067e-07
ENSG00000184811	0.01847	0.04036
ENSG00000184814	7.653e-05	8.459e-05
ENSG00000184828	0.004144	0.01057
ENSG00000184838	0.01805	0.2461
ENSG00000184840	0.01018	0.06554
ENSG00000184845	0.002004	0.005877
ENSG00000184856	0.000153	0.0001583
ENSG00000184857	0.3662	1.085
ENSG00000184860	0.004148	0.009304
ENSG00000184863	0.004087	0.03003
ENSG00000184887	0.01107	0.08664
ENSG00000184897	2.646e-06	3.645e-05
ENSG00000184898	0.05151	0.3573
ENSG00000184900	0.003452	0.01624
ENSG00000184903	0.01661	0.09236
ENSG00000184906	3.529e-05	8.822e-05
ENSG00000184908	0.05413	0.1838
ENSG00000184916	0.003336	0.019
ENSG00000184922	0.001958	0.03486
ENSG00000184923	0.03626	0.05382
ENSG00000184924	0.0002617	0.002258
ENSG00000184925	0.01568	0.06597
ENSG00000184933	0.0001881	0.0001881
ENSG00000184937	0.003533	0.02433
ENSG00000184939	0.01021	0.1008
ENSG00000184945	0.001112	0.002193
ENSG00000184949	0.0299	0.5293
ENSG00000184956	3.027e-05	0.0001274
ENSG00000184961	1.068e-06	1.527e-06
ENSG00000184967	0.02213	0.04687
ENSG00000184979	0.003099	0.009597
ENSG00000184983	0.02049	0.141
ENSG00000184984	0.02109	0.2098
ENSG00000184985	0.01264	0.03012
ENSG00000184986	0.002772	0.01792
ENSG00000184988	0.005644	0.0836
ENSG00000184990	0.01763	0.06212
ENSG00000184992	0.004064	0.01576
ENSG00000184995	0.002762	0.01024
ENSG00000184999	0.002127	0.01082
ENSG00000185000	0.008622	0.03972
ENSG00000185002	0.003652	0.01296
ENSG00000185008	0.0008973	0.003159
ENSG00000185009	0.8456	-0.1849
ENSG00000185013	0.004474	0.01465
ENSG00000185015	0.1367	1.502
ENSG00000185019	0.01033	0.03163
ENSG00000185022	3.63	3.061
ENSG00000185024	0.007809	0.09163
ENSG00000185028	0.001839	0.005809
ENSG00000185031	0.001492	0.008178
ENSG00000185033	0.008064	0.02935
ENSG00000185037	0.0002944	0.0005222
ENSG00000185038	0.005341	0.005535
ENSG00000185040	0.004081	0.03772
ENSG00000185043	0.01715	0.05831
ENSG00000185046	0.004197	0.01809
ENSG00000185049	0.0003967	0.002158
ENSG00000185052	0.003346	0.01434
ENSG00000185053	0.0006858	0.002391
ENSG00000185055	0.0009375	0.002174
ENSG00000185056	0.003627	0.01237
ENSG00000185065	0.007885	0.02945
ENSG00000185069	0.00269	0.00276
ENSG00000185070	0.01592	0.05262
ENSG00000185074	0.000191	0.0002529
ENSG00000185078	5.268e-06	6.195e-06
ENSG00000185085	0.002851	0.0105
ENSG00000185088	0.007194	0.04651
ENSG00000185090	0.002979	0.01798
ENSG00000185100	0.009916	0.05355
ENSG00000185101	8.614e-05	0.002235
ENSG00000185104	0.0693	0.4842
ENSG00000185105	0	0
ENSG00000185112	0.005135	0.0199
ENSG00000185115	0.007725	0.02209
ENSG00000185122	0.005547	0.02927
ENSG00000185127	0.009942	0.04009
ENSG00000185129	0.001405	0.004311
ENSG00000185130	0.4151	1.372
ENSG00000185133	0.003486	0.01615
ENSG00000185149	0.000711	0.001043
ENSG00000185155	0.007445	0.0238
ENSG00000185156	0.007247	0.02095
ENSG00000185158	0.01411	0.1392
ENSG00000185163	0.01202	0.04415
ENSG00000185164	0.001445	0.007628
ENSG00000185168	9.617e-05	0.0004442
ENSG00000185176	0.001329	0.00348
ENSG00000185177	0.0002718	0.0002756
ENSG00000185182	0	0
ENSG00000185186	3.754e-05	9.014e-05
ENSG00000185187	0.0001455	0.0002803
ENSG00000185189	0.002603	0.01097
ENSG00000185198	0.002001	0.003432
ENSG00000185201	0.005924	3.059
ENSG00000185215	2.025	-49.01
ENSG00000185219	0.001628	0.0121
ENSG00000185220	0.001608	0.003505
ENSG00000185221	1.493e-05	1.65e-05
ENSG00000185231	0.0007872	0.001126
ENSG00000185236	0.00474	0.01926
ENSG00000185238	0.004614	0.03249
ENSG00000185245	0.00893	0.04367
ENSG00000185246	0.002095	0.01946
ENSG00000185250	0.005649	0.05203
ENSG00000185252	0.03853	0.2365
ENSG00000185261	0.008405	0.04906
ENSG00000185262	0.00705	0.03158
ENSG00000185264	0.0007561	0.0008415
ENSG00000185267	0.004673	0.0197
ENSG00000185269	2.11e-06	3.503e-06
ENSG00000185271	0.03642	0.05993
ENSG00000185272	0.01589	0.04262
ENSG00000185274	0.007605	0.038
ENSG00000185278	0.004447	0.02834
ENSG00000185290	0.01639	0.06291
ENSG00000185294	0.003336	0.01002
ENSG00000185296	9.642e-05	0.0001242
ENSG00000185298	0	0
ENSG00000185303	0.2586	-7.796
ENSG00000185304	0.001168	0.003317
ENSG00000185305	0.007227	0.02394
ENSG00000185306	0.01065	0.02009
ENSG00000185313	0.0004819	0.0006055
ENSG00000185324	0.01876	0.07848
ENSG00000185332	0	0
ENSG00000185338	0.2648	1.832
ENSG00000185339	0.03555	0.0721
ENSG00000185340	0.01368	0.03378
ENSG00000185344	0.02327	0.1938
ENSG00000185345	0.01002	0.07788
ENSG00000185347	0.005362	0.02576
ENSG00000185352	0.009679	0.1169
ENSG00000185359	3.766e-06	0.0001352
ENSG00000185361	0.004157	0.009039
ENSG00000185372	4.788e-06	1.37e-05
ENSG00000185379	0.00248	0.008137
ENSG00000185386	0.003666	0.008394
ENSG00000185404	0.01069	0.08283
ENSG00000185414	0.006558	0.07962
ENSG00000185418	0.01006	0.04205
ENSG00000185420	0.005922	0.02567
ENSG00000185432	0.00549	0.05056
ENSG00000185433	0.0114	0.05509
ENSG00000185436	0.000389	0.001885
ENSG00000185437	3.148e-07	2.351e-06
ENSG00000185442	0.009472	0.04199
ENSG00000185453	0.0003588	0.003143
ENSG00000185467	0.002033	0.008595
ENSG00000185475	0.01583	0.1239
ENSG00000185477	0.006151	0.01832
ENSG00000185479	0.002245	0.02475
ENSG00000185480	1.163	11.22
ENSG00000185482	0.001912	0.00625
ENSG00000185483	0.003956	0.02803
ENSG00000185485	0.03401	0.0794
ENSG00000185495	0.0239	0.1581
ENSG00000185499	0.004421	0.04391
ENSG00000185504	0	0
ENSG00000185507	3.076e-05	0.0001745
ENSG00000185513	0.005806	0.0295
ENSG00000185518	0.01134	0.03442
ENSG00000185519	0.04811	0.1678
ENSG00000185522	8.799e-05	0.0003043
ENSG00000185523	0.007613	0.03638
ENSG00000185527	0	0
ENSG00000185532	0.007362	0.05202
ENSG00000185551	0.002062	0.006387
ENSG00000185559	0.003672	0.009532
ENSG00000185561	0.01184	0.04444
ENSG00000185565	0.003746	0.01461
ENSG00000185567	0.005326	0.02245
ENSG00000185585	0.003881	0.01915
ENSG00000185591	0.068	0.5881
ENSG00000185594	0.0002138	0.0004311
ENSG00000185596	0.03879	0.04519
ENSG00000185607	0.00058	0.002246
ENSG00000185608	0.006205	0.03678
ENSG00000185610	0.001924	0.009591
ENSG00000185614	0.003528	0.02968
ENSG00000185615	0.01585	0.02059
ENSG00000185619	0.03516	0.1154
ENSG00000185621	0.0004532	0.01033
ENSG00000185624	3.037e-06	1.308e-05
ENSG00000185627	0.6607	14.9
ENSG00000185630	0.0005315	0.002565
ENSG00000185631	9.696e-05	0.0001162
ENSG00000185633	0.0004766	0.00163
ENSG00000185634	0.003947	0.006753
ENSG00000185640	0.001449	0.002377
ENSG00000185641	0.001963	0.01483
ENSG00000185650	0.001937	0.01124
ENSG00000185651	0.006333	0.06802
ENSG00000185652	0.00265	0.004985
ENSG00000185658	2.086e-05	8.833e-05
ENSG00000185662	0.0002888	0.0003512
ENSG00000185664	0.008508	0.04166
ENSG00000185666	0.007249	0.02547
ENSG00000185668	0.001126	0.002732
ENSG00000185669	0.009629	0.03497
ENSG00000185670	0.001244	0.008204
ENSG00000185674	0.002096	0.01167
ENSG00000185681	0.001462	0.003004
ENSG00000185684	0.06228	0.255
ENSG00000185686	0.002842	0.01261
ENSG00000185689	0.01434	0.08135
ENSG00000185697	0.002103	0.02176
ENSG00000185710	0.0002483	0.0005021
ENSG00000185716	0.001071	0.008061
ENSG00000185721	0.002148	0.01162
ENSG00000185722	0.005507	0.05494
ENSG00000185728	0.001831	0.01557
ENSG00000185730	0.00748	0.06677
ENSG00000185736	0.01591	0.03922
ENSG00000185737	0.003241	0.01277
ENSG00000185739	0.0006756	5.391
ENSG00000185742	0.00118	0.003696
ENSG00000185745	0.008681	0.07144
ENSG00000185758	8.637e-06	9.835e-06
ENSG00000185760	0.003744	0.01788
ENSG00000185761	0.003982	0.01376
ENSG00000185774	0.002992	0.03197
ENSG00000185775	0	0
ENSG00000185787	0.002798	0.01925
ENSG00000185792	0.00157	0.002117
ENSG00000185798	0.003581	0.02565
ENSG00000185800	1.001	461.4
ENSG00000185803	0.01501	0.09212
ENSG00000185808	0.0145	0.07366
ENSG00000185811	0.003633	0.01507
ENSG00000185813	0	0
ENSG00000185818	0.000304	0.001629
ENSG00000185823	0.004646	0.03546
ENSG00000185829	0.2189	0.4607
ENSG00000185834	0.004002	0.1019
ENSG00000185837	0.003801	0.01662
ENSG00000185838	0.02196	0.06663
ENSG00000185839	0.002394	0.025
ENSG00000185842	0.004818	0.0442
ENSG00000185847	0.002677	0.006897
ENSG00000185860	0.0004874	0.0009741
ENSG00000185862	0.01639	0.1632
ENSG00000185863	0.0008378	0.002423
ENSG00000185864	0.4615	1.552
ENSG00000185869	0.005167	0.05535
ENSG00000185873	0.001305	0.01066
ENSG00000185875	0.007588	0.04909
ENSG00000185880	0.01478	0.08233
ENSG00000185883	0.00432	0.05351
ENSG00000185885	7.46e-05	0.0001982
ENSG00000185888	0.0001671	0.0001726
ENSG00000185896	0.004127	0.01539
ENSG00000185897	0.003922	0.005146
ENSG00000185899	0.0004375	0.0007724
ENSG00000185900	0.0008838	0.003988
ENSG00000185904	0.02459	0.1149
ENSG00000185905	0.001313	0.009385
ENSG00000185909	0.07941	0.3799
ENSG00000185917	0.01433	0.07347
ENSG00000185920	1.174e-05	0.0001173
ENSG00000185924	0.001486	0.003813
ENSG00000185933	0.0001498	0.0006403
ENSG00000185940	0.001649	0.001888
ENSG00000185942	0.001364	0.005739
ENSG00000185946	0.009798	0.03801
ENSG00000185947	0.02033	0.1244
ENSG00000185950	0.002383	0.01128
ENSG00000185955	0.01336	0.133
ENSG00000185958	0.003455	0.02973
ENSG00000185962	0.0007037	0.002166
ENSG00000185963	0.008016	0.06468
ENSG00000185966	0.001191	0.002545
ENSG00000185972	0.005041	0.02734
ENSG00000185974	0.005499	0.01695
ENSG00000185986	4.648e-06	0.0008831
ENSG00000185988	0.03149	0.07908
ENSG00000185989	0.01945	0.09964
ENSG00000186001	0.002066	0.01609
ENSG00000186007	3.123e-09	5.202e-09
ENSG00000186008	0.0007393	0.0007558
ENSG00000186009	0.002671	0.007664
ENSG00000186010	0.09457	0.9877
ENSG00000186017	0.009963	0.07665
ENSG00000186019	0.00738	0.03908
ENSG00000186020	0.01105	0.08499
ENSG00000186026	0.007701	0.04718
ENSG00000186038	0.0001935	0.0003012
ENSG00000186047	6.939e-14	6.95e-14
ENSG00000186049	0.004407	0.0127
ENSG00000186051	0.003936	0.01389
ENSG00000186056	0.01464	0.03983
ENSG00000186063	0.09013	0.7154
ENSG00000186073	0.01224	0.08108
ENSG00000186074	0.005846	0.01318
ENSG00000186075	0.002819	0.006353
ENSG00000186076	0.004228	0.01193
ENSG00000186081	0.002428	0.007789
ENSG00000186086	0.0004065	0.0006942
ENSG00000186088	0.01404	0.04617
ENSG00000186090	0.0001844	0.0002184
ENSG00000186092	1.158e-06	8.917e-06
ENSG00000186094	1.749e-05	0.0001528
ENSG00000186103	4.286e-05	4.399e-05
ENSG00000186104	0.005009	0.02796
ENSG00000186105	0.001094	0.004675
ENSG00000186106	0.0002381	0.001004
ENSG00000186111	0.00446	0.01126
ENSG00000186115	0.008199	0.03396
ENSG00000186118	0.0006708	0.008079
ENSG00000186130	0.001739	0.01707
ENSG00000186132	0.006172	0.04423
ENSG00000186136	0.0001332	0.0001588
ENSG00000186141	5.632e-06	3.32e-05
ENSG00000186143	0.0002269	0.000227
ENSG00000186146	0.0003993	0.0004489
ENSG00000186148	0.006697	0.01625
ENSG00000186150	0.001037	0.004834
ENSG00000186152	0.001926	0.003002
ENSG00000186153	0.025	0.1423
ENSG00000186160	0.003294	0.07356
ENSG00000186162	0.008236	0.07869
ENSG00000186163	0.001168	0.002162
ENSG00000186166	0.006082	0.0476
ENSG00000186174	0.003262	0.01361
ENSG00000186184	0.1563	0.2184
ENSG00000186185	0.001762	0.007007
ENSG00000186187	0.005339	0.0439
ENSG00000186188	0.00548	0.03003
ENSG00000186190	5.207e-14	1.191e-13
ENSG00000186191	4.434e-13	5.563e-13
ENSG00000186193	0.009071	0.05451
ENSG00000186197	0.004609	0.03296
ENSG00000186198	0.007454	0.02677
ENSG00000186204	0.05106	0.3175
ENSG00000186205	5.058e-05	0.0002143
ENSG00000186207	0.001636	0.00568
ENSG00000186212	0.005057	0.01862
ENSG00000186222	0.00175	0.003981
ENSG00000186226	0.001244	0.001456
ENSG00000186230	0.01455	0.03311
ENSG00000186231	0.005649	0.03371
ENSG00000186235	0.007942	0.03776
ENSG00000186260	0.004096	0.02645
ENSG00000186265	0.0008446	0.007029
ENSG00000186268	3.338e-05	3.401e-05
ENSG00000186272	0.01214	0.03563
ENSG00000186280	0.003616	0.03393
ENSG00000186281	0.0123	0.0428
ENSG00000186283	0.01575	0.05067
ENSG00000186297	0.0049	0.01214
ENSG00000186298	0.002063	0.0298
ENSG00000186300	0.01044	0.0317
ENSG00000186301	0.01105	0.03402
ENSG00000186314	0.004719	0.01593
ENSG00000186318	0.005011	0.0127
ENSG00000186326	7.96e-05	0.001761
ENSG00000186329	0.0006882	0.000721
ENSG00000186334	0.0009732	0.001053
ENSG00000186335	0.001852	0.005086
ENSG00000186340	0.01031	0.03072
ENSG00000186350	0.009067	0.05842
ENSG00000186352	0.00239	0.01005
ENSG00000186354	0.008783	0.0591
ENSG00000186364	1.264e-06	0.0001362
ENSG00000186367	0.0003382	0.000584
ENSG00000186369	0.0009401	0.001852
ENSG00000186377	0.005096	0.05149
ENSG00000186393	0.0002538	0.0003098
ENSG00000186395	0.004918	0.03368
ENSG00000186399	0.007557	0.03281
ENSG00000186407	0.009161	0.05963
ENSG00000186409	0.00917	0.1415
ENSG00000186417	0.7531	-143.7
ENSG00000186431	0.008807	0.03521
ENSG00000186432	1.265	-19.18
ENSG00000186439	0.01407	0.07693
ENSG00000186442	0.002368	0.003876
ENSG00000186446	0.01129	0.01796
ENSG00000186448	0.009609	0.08956
ENSG00000186451	0.002021	0.0166
ENSG00000186452	0.0007016	0.00149
ENSG00000186453	0.1082	0.5822
ENSG00000186458	0.0007638	0.001768
ENSG00000186466	0.0002549	0.0002549
ENSG00000186468	0.02072	0.06259
ENSG00000186469	0.004866	0.01633
ENSG00000186470	3.623	-17.46
ENSG00000186472	0.005548	0.04062
ENSG00000186474	0	0
ENSG00000186479	0.006695	0.02481
ENSG00000186480	0.002102	0.008981
ENSG00000186481	0.005734	0.02161
ENSG00000186487	0.001902	0.004091
ENSG00000186493	0.003316	0.009899
ENSG00000186496	0.01195	0.03808
ENSG00000186501	0.008566	0.05155
ENSG00000186509	2.806e-05	3.359e-05
ENSG00000186510	0.02675	0.1623
ENSG00000186513	0.0002278	0.0002958
ENSG00000186517	0.0053	0.01573
ENSG00000186522	0.01439	0.05622
ENSG00000186523	0.005733	0.01033
ENSG00000186526	0.0005961	0.001238
ENSG00000186529	0.08494	0.7377
ENSG00000186532	0.03685	0.1553
ENSG00000186564	0.01239	0.09602
ENSG00000186566	0.0005864	0.007955
ENSG00000186567	0.02264	0.04267
ENSG00000186575	0.003814	0.02088
ENSG00000186577	0.1578	-8.33
ENSG00000186583	0.004192	0.03646
ENSG00000186591	0.004932	0.02323
ENSG00000186594	0.01109	0.0363
ENSG00000186603	9.259e-05	0.0002771
ENSG00000186615	0.01495	0.198
ENSG00000186625	0.00126	0.01104
ENSG00000186628	0.002076	0.01318
ENSG00000186635	0.007174	0.02606
ENSG00000186638	0.01739	0.1094
ENSG00000186642	0.01251	0.0461
ENSG00000186648	0.01481	0.02823
ENSG00000186652	0.01255	0.04005
ENSG00000186654	0.003985	0.01446
ENSG00000186660	0.005724	0.03232
ENSG00000186665	0.01842	0.1542
ENSG00000186666	0.007525	0.02014
ENSG00000186676	0.2343	3.584
ENSG00000186684	0.005942	0.04266
ENSG00000186687	0.01396	0.1817
ENSG00000186704	0.02045	0.1405
ENSG00000186710	0.003157	0.008137
ENSG00000186714	0.001935	0.003228
ENSG00000186715	0.01924	0.03282
ENSG00000186716	0.01246	0.06568
ENSG00000186723	0.0008554	0.0009319
ENSG00000186732	0.009592	0.02038
ENSG00000186743	0.0004201	0.0004439
ENSG00000186765	0	0
ENSG00000186766	0.005815	0.02588
ENSG00000186777	0.01739	0.1066
ENSG00000186788	1.86e-06	2.719e-06
ENSG00000186790	0.01413	0.06271
ENSG00000186792	0.132	0.1679
ENSG00000186795	4.23e-05	5.835e-05
ENSG00000186806	0.0001864	0.0002756
ENSG00000186812	0.003011	0.01857
ENSG00000186814	0.01274	0.06135
ENSG00000186815	0.004307	0.04616
ENSG00000186818	0.004935	0.02219
ENSG00000186825	0.000531	0.001019
ENSG00000186827	0.004627	0.02655
ENSG00000186831	0.002597	0.0181
ENSG00000186832	0.009347	0.05902
ENSG00000186834	2.454	-23.31
ENSG00000186838	0.001153	0.002005
ENSG00000186842	0.003982	0.02005
ENSG00000186844	0.0002959	0.0004401
ENSG00000186847	0.02171	0.4214
ENSG00000186854	0.006339	0.03963
ENSG00000186860	0.0003062	0.00036
ENSG00000186862	0.008279	0.0148
ENSG00000186866	0.04758	0.3543
ENSG00000186867	0.0003046	0.001025
ENSG00000186868	0.03387	0.2117
ENSG00000186889	2.948e-05	2.954e-05
ENSG00000186891	0.009322	0.05361
ENSG00000186895	0.000815	0.0009226
ENSG00000186897	0.003567	0.01019
ENSG00000186907	0.006018	0.05204
ENSG00000186908	0.001234	0.004256
ENSG00000186910	8.63e-10	9.664e-09
ENSG00000186918	0.005174	0.03089
ENSG00000186919	0.0009031	0.004014
ENSG00000186940	0.003814	0.02485
ENSG00000186951	3.782e-05	0.0002028
ENSG00000186952	0.007697	0.04525
ENSG00000186960	0.004138	0.008458
ENSG00000186971	0.0001868	0.000232
ENSG00000186973	0.0221	0.08745
ENSG00000186976	0.01838	0.05357
ENSG00000186977	4.182e-05	6.859e-05
ENSG00000186994	0.007029	0.02639
ENSG00000186998	0.01471	0.04713
ENSG00000187003	0.000352	0.0003696
ENSG00000187010	0.0003669	0.0005846
ENSG00000187012	0.0004156	0.0006525
ENSG00000187013	0.005254	0.05499
ENSG00000187017	0.01225	0.06768
ENSG00000187021	0.00207	0.01433
ENSG00000187024	0.007022	0.02914
ENSG00000187026	0.0001647	0.0002656
ENSG00000187033	1.379e-05	1.67e-05
ENSG00000187037	0.003302	0.01228
ENSG00000187045	0.004486	0.01027
ENSG00000187048	0.00493	0.0369
ENSG00000187049	0.007796	0.05203
ENSG00000187051	0.01113	0.04988
ENSG00000187054	0.001341	0.00252
ENSG00000187066	9.938e-05	0.0001167
ENSG00000187068	0.003479	0.02909
ENSG00000187079	0.002088	0.01549
ENSG00000187080	0.0004426	0.0005238
ENSG00000187091	0.008077	0.03729
ENSG00000187094	0.00451	0.01573
ENSG00000187097	0.02252	0.2304
ENSG00000187098	0.01184	0.04802
ENSG00000187103	0.0001003	0.0001513
ENSG00000187105	0.00868	0.02177
ENSG00000187109	0.00299	0.01281
ENSG00000187116	0.00181	0.005722
ENSG00000187118	0.06431	0.2159
ENSG00000187122	0.009756	0.03785
ENSG00000187123	0.01572	0.03957
ENSG00000187134	0.005325	0.02707
ENSG00000187135	0.004235	0.02789
ENSG00000187140	0.001154	0.002873
ENSG00000187144	0.002438	0.006803
ENSG00000187147	0.001081	0.006681
ENSG00000187151	0	0
ENSG00000187164	0.003226	0.01561
ENSG00000187166	0.02269	0.2519
ENSG00000187170	0.0004353	0.001069
ENSG00000187172	0	0
ENSG00000187173	0.0009697	0.002634
ENSG00000187175	0.0001956	0.0003516
ENSG00000187180	4.242e-05	6.119e-05
ENSG00000187185	0.001392	0.002196
ENSG00000187186	0.004297	0.01764
ENSG00000187187	0.003634	0.0377
ENSG00000187189	0.008312	0.03992
ENSG00000187193	0.009771	0.04009
ENSG00000187210	0.01249	0.0646
ENSG00000187223	0.0003886	0.0006922
ENSG00000187229	0.0003677	0.0005389
ENSG00000187231	0.00719	0.03904
ENSG00000187239	0.008101	0.03628
ENSG00000187240	0	0
ENSG00000187242	0.001921	0.003355
ENSG00000187244	0.0003441	0.0009299
ENSG00000187257	0.002846	0.01969
ENSG00000187258	0.0007268	0.001239
ENSG00000187260	0.03445	0.1592
ENSG00000187266	0.002562	0.009629
ENSG00000187272	4.371e-05	6.92e-05
ENSG00000187288	0.00276	0.008056
ENSG00000187323	0.002372	0.0105
ENSG00000187372	0.003705	0.02513
ENSG00000187391	0.003453	0.03169
ENSG00000187398	0.002971	0.01932
ENSG00000187416	0.0006241	0.002127
ENSG00000187446	0.006558	0.07324
ENSG00000187474	0.01639	0.03522
ENSG00000187475	0.0001205	0.0001205
ENSG00000187479	0.004009	0.01533
ENSG00000187481	0.000489	0.0005555
ENSG00000187486	0.01443	0.05213
ENSG00000187492	0.004524	0.02197
ENSG00000187498	0.003669	0.01026
ENSG00000187510	0.001323	0.003332
ENSG00000187513	0.0164	0.05363
ENSG00000187514	0.002902	0.005074
ENSG00000187522	0.001806	0.005502
ENSG00000187527	0.00214	0.006782
ENSG00000187531	0	0
ENSG00000187533	0.000177	0.0002287
ENSG00000187534	0.001247	0.007074
ENSG00000187535	0.114	0.3481
ENSG00000187536	7.67e-07	8.838e-07
ENSG00000187537	1.379e-05	0.0001642
ENSG00000187545	7.085e-06	7.085e-06
ENSG00000187546	0.09677	0.1393
ENSG00000187550	0.003544	0.003548
ENSG00000187553	0.01222	0.037
ENSG00000187554	0.005865	0.04993
ENSG00000187555	0.003475	0.0126
ENSG00000187556	0.001514	0.005512
ENSG00000187559	3.647e-05	0.0002904
ENSG00000187566	0.1165	0.8623
ENSG00000187569	0.004367	0.004369
ENSG00000187581	4.116e-06	2.876e-05
ENSG00000187583	0.05945	0.3294
ENSG00000187589	0.000537	0.0008739
ENSG00000187595	0.00938	0.03571
ENSG00000187600	0.0007321	0.0008145
ENSG00000187605	0.00763	0.03919
ENSG00000187607	0.006456	0.02571
ENSG00000187608	0.009156	0.02987
ENSG00000187609	0.0144	0.03852
ENSG00000187616	0.002251	0.003132
ENSG00000187621	0	0
ENSG00000187624	0.01122	0.02414
ENSG00000187626	0.1341	0.5508
ENSG00000187627	0.00295	0.004664
ENSG00000187630	0.02046	0.1223
ENSG00000187634	0.009633	0.02234
ENSG00000187642	0.02994	0.1137
ENSG00000187650	0.008857	0.05545
ENSG00000187653	0.001864	0.01252
ENSG00000187658	0.0004919	0.0007586
ENSG00000187664	0.1125	0.6499
ENSG00000187672	0.003748	0.02662
ENSG00000187676	0.01205	0.06161
ENSG00000187678	0.001392	0.004859
ENSG00000187686	0.006111	0.01424
ENSG00000187688	0.03645	0.06398
ENSG00000187689	0.002243	0.006626
ENSG00000187695	2.938e-07	1.339e-06
ENSG00000187699	0.003468	0.03563
ENSG00000187701	0.0001223	0.0002169
ENSG00000187713	0.003573	0.01517
ENSG00000187714	0.001281	0.001991
ENSG00000187715	1.202e-05	9.834e-05
ENSG00000187720	0.1036	0.1114
ENSG00000187721	8.142e-05	0.0001088
ENSG00000187726	0.003837	0.01731
ENSG00000187730	0.002256	0.006838
ENSG00000187733	0.000608	0.0008055
ENSG00000187735	0.00326	0.04573
ENSG00000187736	0.009284	0.07537
ENSG00000187741	0.01616	0.07242
ENSG00000187742	0.04764	0.2193
ENSG00000187747	0.0001189	0.0001494
ENSG00000187753	0.004284	0.009035
ENSG00000187758	0.009116	0.02202
ENSG00000187762	3.349e-06	4.038e-06
ENSG00000187763	2.258e-05	4.401e-05
ENSG00000187764	0.06013	0.2399
ENSG00000187766	0.0001765	0.0002271
ENSG00000187772	0.004394	0.005996
ENSG00000187773	0.008237	0.02055
ENSG00000187775	0.1311	0.8026
ENSG00000187778	0.003284	0.03628
ENSG00000187783	0	0
ENSG00000187790	0.004359	0.04311
ENSG00000187791	0.001232	0.01082
ENSG00000187792	0.002933	0.009788
ENSG00000187796	0.02286	0.05425
ENSG00000187800	0.003989	0.05434
ENSG00000187801	0.001349	0.005227
ENSG00000187806	2.694e-05	3.537e-05
ENSG00000187812	0.0002186	0.0002618
ENSG00000187815	0.03553	0.2259
ENSG00000187821	0.002774	0.002973
ENSG00000187824	0.01061	0.1175
ENSG00000187833	0.0001379	0.0001502
ENSG00000187837	0.02628	0.2184
ENSG00000187838	8.133e-05	0.0003668
ENSG00000187840	0.004363	0.02571
ENSG00000187847	9.061e-05	9.065e-05
ENSG00000187848	0.02301	0.1753
ENSG00000187855	0.0009935	0.002476
ENSG00000187860	0.006657	0.05711
ENSG00000187862	0.004858	0.02555
ENSG00000187866	0.00739	0.02653
ENSG00000187867	0.006874	0.02043
ENSG00000187870	0.0007038	0.002343
ENSG00000187871	0.000669	0.000918
ENSG00000187889	0.005699	0.006608
ENSG00000187900	0.0003769	0.0006459
ENSG00000187902	0.002073	0.00422
ENSG00000187904	0.0001437	0.000288
ENSG00000187905	0.007553	0.01356
ENSG00000187908	0.008006	0.1239
ENSG00000187912	0.004248	0.01223
ENSG00000187918	4.956e-05	4.956e-05
ENSG00000187922	0.007011	0.03107
ENSG00000187942	0.001939	0.008021
ENSG00000187944	5.041e-05	0.0004324
ENSG00000187950	0.01227	0.0286
ENSG00000187951	0.001789	0.008743
ENSG00000187952	0.0007284	0.004178
ENSG00000187953	0.1488	0.3396
ENSG00000187954	0.005915	0.0375
ENSG00000187955	0.01398	0.1152
ENSG00000187957	0.01442	0.0533
ENSG00000187959	0.006511	0.01337
ENSG00000187961	0.08767	0.2181
ENSG00000187979	0	0
ENSG00000187980	0.00356	0.004503
ENSG00000187984	0.007443	0.04181
ENSG00000187987	0.008557	0.1832
ENSG00000187994	0.005249	0.02241
ENSG00000187997	0.01592	0.03199
ENSG00000187999	0.0001906	0.0002537
ENSG00000188000	0.01678	0.0286
ENSG00000188001	7.171e-06	2.861e-05
ENSG00000188002	0	0
ENSG00000188004	0.01777	0.03767
ENSG00000188010	0.01609	0.1492
ENSG00000188011	0.007345	0.02796
ENSG00000188013	0.0003462	0.002049
ENSG00000188015	0.02591	0.1407
ENSG00000188026	0.006114	0.03444
ENSG00000188029	0.0009458	0.0009881
ENSG00000188032	0.001456	0.004481
ENSG00000188033	0.003114	0.0216
ENSG00000188037	0.004037	0.005484
ENSG00000188038	0.006516	0.0431
ENSG00000188039	0.01357	0.02207
ENSG00000188042	0.004191	0.008615
ENSG00000188050	0.03415	0.03415
ENSG00000188051	0.008173	0.03204
ENSG00000188056	0.003627	0.007714
ENSG00000188060	0.001366	0.008836
ENSG00000188064	8.327e-05	0.002732
ENSG00000188070	0.003336	0.03631
ENSG00000188076	0.0485	0.3713
ENSG00000188086	0.03218	0.1236
ENSG00000188089	0.003711	0.007636
ENSG00000188092	0.005398	0.0412
ENSG00000188095	0.01916	0.242
ENSG00000188100	0.002785	0.004295
ENSG00000188101	0.0003976	0.0004422
ENSG00000188107	0.0007526	0.006
ENSG00000188112	4.352e-06	1.86e-05
ENSG00000188124	0.0009485	0.002157
ENSG00000188130	0.01603	0.04211
ENSG00000188133	0.002452	0.01103
ENSG00000188152	0.007258	0.04571
ENSG00000188155	0.0002815	0.0003247
ENSG00000188157	0.00994	0.0387
ENSG00000188162	0.001389	0.002348
ENSG00000188163	0.02092	0.06278
ENSG00000188167	0.00126	0.003497
ENSG00000188171	0.01763	0.1094
ENSG00000188175	0.002278	0.008811
ENSG00000188176	0.005376	0.02084
ENSG00000188177	0.003336	0.01633
ENSG00000188185	0.007729	0.02221
ENSG00000188186	0.0135	0.05581
ENSG00000188191	0.01872	0.11
ENSG00000188199	0.04126	0.5044
ENSG00000188211	0.01313	0.07602
ENSG00000188215	0.001462	0.004951
ENSG00000188219	0.0002844	0.0009533
ENSG00000188227	0.007041	0.05398
ENSG00000188229	0.001309	0.002996
ENSG00000188234	0	0
ENSG00000188242	0.008619	0.04502
ENSG00000188243	0.01848	0.1123
ENSG00000188257	0.004101	0.0115
ENSG00000188263	0.0004307	0.00101
ENSG00000188266	0.004113	0.03627
ENSG00000188269	0.006576	0.01283
ENSG00000188277	0.04593	1.895
ENSG00000188280	0.0002579	0.0002579
ENSG00000188282	0.5664	1.433
ENSG00000188283	0.001421	0.005542
ENSG00000188290	0.009027	0.03831
ENSG00000188293	0.003413	0.004513
ENSG00000188295	0.01021	0.0262
ENSG00000188305	0.007755	0.01624
ENSG00000188306	0.1167	-3.669
ENSG00000188312	0.01314	0.09577
ENSG00000188313	0.009511	0.05951
ENSG00000188314	0.0001414	0.000156
ENSG00000188315	0.04381	0.2854
ENSG00000188316	0.0009585	0.004303
ENSG00000188321	0.1871	1.381
ENSG00000188322	0.01274	0.04614
ENSG00000188334	8.343e-05	0.0001131
ENSG00000188338	0.004889	0.02995
ENSG00000188342	0.02782	0.1778
ENSG00000188343	0.004337	0.01431
ENSG00000188352	0.006276	0.02218
ENSG00000188365	0.002583	0.004122
ENSG00000188368	0.0006096	0.005804
ENSG00000188372	0.02145	0.1042
ENSG00000188373	0.001594	0.002944
ENSG00000188375	0.007127	0.01828
ENSG00000188379	0.0003948	0.0009741
ENSG00000188383	0.001787	0.005756
ENSG00000188385	0.019	0.05616
ENSG00000188386	0.0002174	0.000411
ENSG00000188388	0.009797	0.03832
ENSG00000188389	0.009116	0.053
ENSG00000188393	7.223e-06	8.158e-06
ENSG00000188396	0.002673	0.02611
ENSG00000188403	0	0
ENSG00000188404	0.009606	0.297
ENSG00000188425	8.536e-05	0.0002764
ENSG00000188428	0.008687	0.05706
ENSG00000188451	0.0007731	0.005428
ENSG00000188452	0.003395	0.02482
ENSG00000188460	0.01815	0.06372
ENSG00000188467	8.98e-05	0.0001559
ENSG00000188483	0.001868	0.0127
ENSG00000188486	0.002338	0.01575
ENSG00000188487	0.004366	0.02569
ENSG00000188488	0	0
ENSG00000188493	0.01805	0.05285
ENSG00000188501	0.01149	2.794
ENSG00000188505	0.003289	0.01813
ENSG00000188508	0.001815	0.005703
ENSG00000188511	0.03077	0.1312
ENSG00000188512	0.0002364	0.0003931
ENSG00000188517	0.004486	0.01385
ENSG00000188522	0.007919	0.01507
ENSG00000188523	0.004275	0.007228
ENSG00000188525	0.002704	0.003531
ENSG00000188529	0.0006625	0.007053
ENSG00000188536	0.001119	0.003242
ENSG00000188542	0.004965	0.02377
ENSG00000188549	0.02922	0.07057
ENSG00000188554	0.007419	0.2285
ENSG00000188558	2.965e-05	7.133e-05
ENSG00000188559	0.005876	0.04731
ENSG00000188566	0.009377	0.02795
ENSG00000188573	0.05135	0.2149
ENSG00000188580	0.002905	0.01061
ENSG00000188581	0.0006104	0.001165
ENSG00000188582	2.585e-07	5.661e-06
ENSG00000188585	0.001212	0.001551
ENSG00000188596	0.003828	0.01906
ENSG00000188599	0.01555	0.04509
ENSG00000188603	0.01827	0.08939
ENSG00000188610	7.564e-05	0.0004468
ENSG00000188611	0.01355	0.1651
ENSG00000188612	0.003955	0.02991
ENSG00000188613	0.005251	0.02176
ENSG00000188620	0.0005108	0.0005909
ENSG00000188624	0.001162	0.001272
ENSG00000188626	0.005792	0.01133
ENSG00000188629	0.4783	1.446
ENSG00000188636	0.02929	0.3732
ENSG00000188641	0.007031	0.03404
ENSG00000188643	0.01224	0.07118
ENSG00000188647	0.004756	0.0288
ENSG00000188649	0.031	0.1335
ENSG00000188655	1.749e-05	2.18e-05
ENSG00000188659	0.02607	0.1688
ENSG00000188660	0.0004047	0.0004264
ENSG00000188662	0.01055	0.03878
ENSG00000188668	0.001897	0.002062
ENSG00000188672	0.0003208	0.003806
ENSG00000188674	0.0101	0.0321
ENSG00000188676	0.001871	0.005363
ENSG00000188677	0.01157	0.04295
ENSG00000188681	0	0
ENSG00000188687	0.009879	0.05181
ENSG00000188690	0.001614	0.01169
ENSG00000188691	2.148e-05	2.788e-05
ENSG00000188693	0.003304	0.03932
ENSG00000188694	0.0002684	0.0003208
ENSG00000188707	0.01268	0.06216
ENSG00000188710	0.006222	0.01774
ENSG00000188712	5.54e-06	1.088e-05
ENSG00000188716	0.0009573	0.001673
ENSG00000188725	0.02587	0.3608
ENSG00000188729	0.03024	0.3567
ENSG00000188730	0.01665	0.02598
ENSG00000188732	0.01111	0.03701
ENSG00000188735	0.01979	0.1027
ENSG00000188738	0.007936	0.04507
ENSG00000188739	0.002126	0.0125
ENSG00000188747	0.01996	0.06149
ENSG00000188755	0.0001025	0.000268
ENSG00000188760	0.004648	0.02187
ENSG00000188761	0.145	0.3315
ENSG00000188763	0.002563	0.01057
ENSG00000188765	0.002292	0.009837
ENSG00000188766	0.01177	0.05033
ENSG00000188770	0.002551	0.006985
ENSG00000188771	5.68e-06	5.858e-06
ENSG00000188778	0.003312	0.01604
ENSG00000188779	0.00969	0.07955
ENSG00000188782	0.001661	0.002701
ENSG00000188783	0.00386	0.01041
ENSG00000188784	2.257e-05	2.451e-05
ENSG00000188785	0.006767	0.0249
ENSG00000188786	0.006586	0.03154
ENSG00000188800	0.0001549	0.0001599
ENSG00000188801	0.0007003	0.001342
ENSG00000188803	1.317e-07	3.496e-07
ENSG00000188807	0.002779	0.01277
ENSG00000188811	0.002515	0.02421
ENSG00000188816	0.000286	0.0005604
ENSG00000188817	0.0002549	0.000378
ENSG00000188818	0.02222	0.1852
ENSG00000188820	0.02817	0.0768
ENSG00000188822	0.002658	0.005249
ENSG00000188825	0.01191	0.04198
ENSG00000188827	0.004323	0.07192
ENSG00000188831	8.424e-07	1.097e-06
ENSG00000188833	0.006027	0.013
ENSG00000188846	0.008249	0.05974
ENSG00000188848	0.001986	0.01157
ENSG00000188850	0.0004645	0.0007528
ENSG00000188856	2.234e-07	5.467e-07
ENSG00000188859	0.005151	0.03505
ENSG00000188868	0.00486	0.03212
ENSG00000188869	0.00155	0.004501
ENSG00000188873	0.0005273	0.008494
ENSG00000188877	0.0001595	0.0001772
ENSG00000188878	0.01968	0.07695
ENSG00000188883	0.005158	0.02727
ENSG00000188886	0.001807	0.005289
ENSG00000188895	0.01913	0.03307
ENSG00000188897	0.006476	0.02195
ENSG00000188906	0.01498	0.07276
ENSG00000188909	0.0007949	0.001173
ENSG00000188910	0.01126	0.04663
ENSG00000188916	0.005802	0.03334
ENSG00000188921	0.02659	0.05774
ENSG00000188933	0.004814	0.01502
ENSG00000188938	0.007638	0.05433
ENSG00000188958	0.009805	0.03412
ENSG00000188959	0.008905	0.02822
ENSG00000188976	0.1044	0.7214
ENSG00000188981	0.006253	0.03934
ENSG00000188984	0.00107	0.001319
ENSG00000188985	0.0002704	0.0007679
ENSG00000188986	0.01206	0.09642
ENSG00000188991	0.004241	0.01955
ENSG00000188992	0.01178	0.03491
ENSG00000188993	0.001232	0.01276
ENSG00000188994	0.003189	0.04793
ENSG00000188996	0.001355	0.009634
ENSG00000188997	0.009417	0.07048
ENSG00000189001	0.002302	0.008653
ENSG00000189007	0.01739	0.1646
ENSG00000189013	0.002077	0.0111
ENSG00000189014	0	0
ENSG00000189030	6.19e-06	1.087e-05
ENSG00000189042	0.01395	0.1186
ENSG00000189043	0.003845	0.01804
ENSG00000189045	0.02254	0.07953
ENSG00000189046	0.006651	0.0249
ENSG00000189050	0.3773	0.9935
ENSG00000189051	0.00406	0.01591
ENSG00000189052	1.582e-05	2.103e-05
ENSG00000189056	0.004426	0.02521
ENSG00000189057	0.001035	0.007686
ENSG00000189058	0.02305	0.1001
ENSG00000189060	0.97	-23.23
ENSG00000189067	0.02005	0.07878
ENSG00000189068	0.316	0.7632
ENSG00000189077	0.009735	0.04432
ENSG00000189079	0.003097	0.01805
ENSG00000189089	0.001919	0.01395
ENSG00000189090	0	0
ENSG00000189091	0.03877	0.2348
ENSG00000189099	0.0005164	0.001196
ENSG00000189114	0.0004912	0.00107
ENSG00000189120	0.01677	0.06507
ENSG00000189127	0.005304	0.01193
ENSG00000189129	0.5081	0.9304
ENSG00000189134	0.008192	0.03231
ENSG00000189136	0.02951	0.2176
ENSG00000189139	0.0002751	0.0002927
ENSG00000189143	0.005521	0.05939
ENSG00000189144	0.003495	0.02774
ENSG00000189149	0.0002228	0.0008463
ENSG00000189152	0.00227	0.00453
ENSG00000189157	0.01336	0.08244
ENSG00000189159	0.00143	0.01395
ENSG00000189164	0.001596	0.01655
ENSG00000189166	0.0005219	0.0005219
ENSG00000189167	0.0003186	0.0003336
ENSG00000189169	0.0001177	0.0001177
ENSG00000189171	0.02158	0.1142
ENSG00000189180	0.006141	0.06883
ENSG00000189181	0.001221	0.003175
ENSG00000189182	0.01521	0.05387
ENSG00000189184	0.002291	0.01184
ENSG00000189190	0.0292	0.0538
ENSG00000189196	0.003682	0.006183
ENSG00000189212	0.002454	0.01001
ENSG00000189223	0.01576	0.0626
ENSG00000189227	0.005878	0.04507
ENSG00000189229	0.003888	0.007247
ENSG00000189233	0.001803	0.005986
ENSG00000189238	0.004156	0.01341
ENSG00000189241	0.01296	0.07138
ENSG00000189266	0.001142	0.009364
ENSG00000189269	0.0346	0.1157
ENSG00000189275	0.001729	0.004315
ENSG00000189280	0.01209	0.03856
ENSG00000189283	0.006149	0.03556
ENSG00000189292	0.003814	0.04274
ENSG00000189295	1.453e-05	1.453e-05
ENSG00000189298	0.8434	1.281
ENSG00000189306	0.031	0.08637
ENSG00000189308	0.02853	0.2268
ENSG00000189316	0.06708	0.5612
ENSG00000189319	0.0007047	0.004085
ENSG00000189320	0.002062	0.006519
ENSG00000189325	0.001417	0.002311
ENSG00000189332	0.0001485	0.0001642
ENSG00000189334	0.007535	0.0757
ENSG00000189337	0.002755	0.01017
ENSG00000189339	0.05673	0.09316
ENSG00000189343	0.001962	0.01076
ENSG00000189348	3.324e-05	3.473e-05
ENSG00000189350	0.02208	0.07134
ENSG00000189357	0.000464	0.0006376
ENSG00000189362	0.01139	0.06847
ENSG00000189366	0.02588	0.1365
ENSG00000189367	0.004669	0.02835
ENSG00000189375	0.00662	0.01223
ENSG00000189376	0.003628	0.009311
ENSG00000189377	0.003031	0.02026
ENSG00000189398	0.006471	0.02136
ENSG00000189403	0.00566	0.03059
ENSG00000189409	0.002726	0.007482
ENSG00000189410	0.02787	0.1216
ENSG00000189419	0.01004	0.02753
ENSG00000189423	0.003812	0.03114
ENSG00000189430	0.001717	0.008823
ENSG00000189431	0.008318	0.03859
ENSG00000189433	0.007493	0.009319
ENSG00000194297	1.09e-05	1.213e-05
ENSG00000196071	0.009909	0.02065
ENSG00000196072	0.04808	0.3731
ENSG00000196074	0.001718	0.005875
ENSG00000196081	0.003116	0.03576
ENSG00000196083	0.002952	0.006312
ENSG00000196090	0.001898	0.006649
ENSG00000196091	0.002501	0.007133
ENSG00000196092	0.0007518	0.000784
ENSG00000196096	0.00507	0.06226
ENSG00000196098	7.298e-06	9.206e-06
ENSG00000196099	0.0001597	0.0001856
ENSG00000196104	0.004856	0.04628
ENSG00000196109	0.008263	0.1092
ENSG00000196110	0.4695	6.477
ENSG00000196114	0.001362	0.002515
ENSG00000196115	0.0001238	0.0001525
ENSG00000196116	0.003847	0.02864
ENSG00000196118	0.01066	0.06905
ENSG00000196119	0.0002034	0.0002619
ENSG00000196123	0.008256	0.04229
ENSG00000196126	0.001827	0.4649
ENSG00000196131	0.0006819	0.0008837
ENSG00000196132	0	0
ENSG00000196136	0	0
ENSG00000196139	0.005252	0.0275
ENSG00000196141	0.007177	0.05811
ENSG00000196143	0	0
ENSG00000196150	0.00381	0.02994
ENSG00000196151	0.03487	0.08924
ENSG00000196152	0.007306	0.0708
ENSG00000196154	0.01318	0.06722
ENSG00000196155	0.001855	0.008329
ENSG00000196156	4.988e-05	7.078e-05
ENSG00000196159	0.003718	0.007742
ENSG00000196166	0.002923	0.009022
ENSG00000196167	0.01265	0.0462
ENSG00000196169	0.005639	0.01815
ENSG00000196172	0.5969	1.321
ENSG00000196177	0.008669	0.02524
ENSG00000196182	0.00448	0.02826
ENSG00000196183	0.003812	0.01479
ENSG00000196184	0.0001536	0.0001641
ENSG00000196187	0.01378	0.06136
ENSG00000196188	7.041e-11	7.041e-11
ENSG00000196189	0.001146	0.003196
ENSG00000196196	0.03686	0.075
ENSG00000196199	0.06963	0.4765
ENSG00000196204	0.05082	0.1658
ENSG00000196205	0.001454	0.007956
ENSG00000196208	0.01748	0.02733
ENSG00000196209	0.02578	0.08575
ENSG00000196214	0.006131	0.02562
ENSG00000196218	0.002751	0.01552
ENSG00000196220	0.01046	0.02798
ENSG00000196224	0.0002364	0.000357
ENSG00000196227	0.001443	0.005028
ENSG00000196228	0.001004	0.001211
ENSG00000196230	0.0002647	0.002594
ENSG00000196233	0.001502	0.007989
ENSG00000196235	0.01145	0.08525
ENSG00000196236	0.009133	0.02333
ENSG00000196240	4.216e-05	4.26e-05
ENSG00000196242	0.000883	0.0008832
ENSG00000196243	2.884e-05	3.305e-05
ENSG00000196247	0.01664	0.06184
ENSG00000196260	0.08495	0.2959
ENSG00000196262	0.01678	0.1132
ENSG00000196263	0.007052	0.04289
ENSG00000196266	4.818e-05	5.918e-05
ENSG00000196267	0.005582	0.01983
ENSG00000196268	0.01207	0.1083
ENSG00000196273	0.0005214	0.0006291
ENSG00000196274	0.006221	0.03231
ENSG00000196275	0.09622	0.206
ENSG00000196277	0.002528	0.008976
ENSG00000196284	0.02175	0.0972
ENSG00000196290	0.03482	0.146
ENSG00000196295	0.01458	0.04348
ENSG00000196296	0.008051	0.1049
ENSG00000196301	0.0002648	0.0006553
ENSG00000196305	0.009048	0.1309
ENSG00000196312	0.01035	0.02642
ENSG00000196313	0.02158	0.0981
ENSG00000196323	0.007534	0.03335
ENSG00000196329	0.008744	0.04445
ENSG00000196335	0.01361	0.03581
ENSG00000196337	0.0003754	0.001291
ENSG00000196341	0.0001196	0.0001214
ENSG00000196344	0.001379	0.002086
ENSG00000196345	0.005217	0.06345
ENSG00000196350	0.0008156	0.0008156
ENSG00000196352	0.006927	0.06499
ENSG00000196353	0.006857	0.02369
ENSG00000196357	0.0253	0.222
ENSG00000196358	0.006068	0.0166
ENSG00000196361	0.0008426	0.00311
ENSG00000196363	0.01501	0.1048
ENSG00000196364	0.0004053	0.0005643
ENSG00000196365	0.005748	0.0184
ENSG00000196366	0.002794	0.0149
ENSG00000196367	0.003102	0.01853
ENSG00000196369	4.513e-07	0.0001472
ENSG00000196371	0.003471	0.02033
ENSG00000196372	0.01298	0.04496
ENSG00000196376	0.007885	0.0195
ENSG00000196378	0.02033	0.1213
ENSG00000196381	0.009282	0.0547
ENSG00000196387	0.01107	0.09454
ENSG00000196388	0.0104	0.05282
ENSG00000196391	0.009504	0.06517
ENSG00000196396	0.007025	0.05459
ENSG00000196403	0.001009	0.002799
ENSG00000196405	0.008564	0.04051
ENSG00000196407	0.004889	0.01169
ENSG00000196411	0.03366	0.1302
ENSG00000196415	0.005243	0.01129
ENSG00000196417	0.008678	0.02473
ENSG00000196418	0.0186	0.05018
ENSG00000196419	0.02044	0.08591
ENSG00000196420	0.004689	0.02592
ENSG00000196421	0	0
ENSG00000196422	0.004728	0.01232
ENSG00000196427	0.001267	0.001316
ENSG00000196428	0.004623	0.02645
ENSG00000196431	0.001573	0.003576
ENSG00000196436	0.002069	0.05332
ENSG00000196437	0.003053	0.02096
ENSG00000196449	0.003713	0.01593
ENSG00000196453	0.0009952	0.003439
ENSG00000196455	0.01615	0.2709
ENSG00000196456	0.006052	0.04185
ENSG00000196458	0.1237	0.2922
ENSG00000196460	0.0927	0.5055
ENSG00000196465	0.003211	0.008915
ENSG00000196466	0.003463	0.03091
ENSG00000196470	0.004871	0.009979
ENSG00000196475	0.0003096	0.0003592
ENSG00000196476	0.01582	0.04636
ENSG00000196482	0.003988	0.01932
ENSG00000196497	0.01221	0.03299
ENSG00000196498	0.004995	0.009258
ENSG00000196502	0.03045	0.221
ENSG00000196503	0.008396	0.05078
ENSG00000196504	0.003205	0.02506
ENSG00000196505	0.002297	0.01713
ENSG00000196510	0.004093	0.03325
ENSG00000196511	0.0102	0.03861
ENSG00000196517	0.001044	0.007362
ENSG00000196526	0.01091	0.07348
ENSG00000196531	0.01517	0.1988
ENSG00000196534	7.792e-05	0.0001575
ENSG00000196535	0.01109	0.06455
ENSG00000196539	0.0001956	0.0002035
ENSG00000196542	7.905e-05	0.0004379
ENSG00000196544	2.412e-05	0.000172
ENSG00000196547	0.009634	0.02966
ENSG00000196549	0.004113	0.01802
ENSG00000196550	1.697e-06	1.619e-05
ENSG00000196553	0.001297	0.006789
ENSG00000196557	0.01213	0.0173
ENSG00000196562	0.008828	0.02991
ENSG00000196565	0.00479	0.01682
ENSG00000196569	0.0007232	0.005064
ENSG00000196570	0.0001763	0.0001763
ENSG00000196576	0.007851	0.03683
ENSG00000196578	0.0001233	0.0002591
ENSG00000196581	0.006727	0.01401
ENSG00000196584	18.19	39.39
ENSG00000196586	0.01207	0.05187
ENSG00000196588	0.0213	0.1842
ENSG00000196589	5.097e-05	5.543e-05
ENSG00000196591	0.001926	0.01233
ENSG00000196593	0.005109	0.02152
ENSG00000196597	0.002905	0.02607
ENSG00000196600	0.001878	0.005933
ENSG00000196604	0.0001963	0.0003624
ENSG00000196605	0.1	1.081
ENSG00000196611	0	0
ENSG00000196616	0.004466	0.02255
ENSG00000196620	0.001591	0.003224
ENSG00000196628	0.002561	0.0203
ENSG00000196634	1.456e-05	1.68e-05
ENSG00000196636	0.0006329	0.005571
ENSG00000196639	0.003584	0.018
ENSG00000196642	0.002058	0.01357
ENSG00000196646	0.00522	0.04304
ENSG00000196652	0.01837	0.1206
ENSG00000196653	0.01518	0.03467
ENSG00000196655	0.01236	0.04037
ENSG00000196656	0.002356	0.03766
ENSG00000196659	0.003852	0.04732
ENSG00000196660	0.005726	0.008843
ENSG00000196661	0.0001818	0.0002168
ENSG00000196663	0.007284	0.04928
ENSG00000196666	0.01273	0.04763
ENSG00000196668	0.007973	0.02546
ENSG00000196670	0.01975	0.0625
ENSG00000196678	0.003802	0.02073
ENSG00000196683	0.1586	0.5282
ENSG00000196684	0.003673	0.01792
ENSG00000196689	0.0002998	0.001091
ENSG00000196693	0.02499	0.1079
ENSG00000196700	0	0
ENSG00000196704	0.01008	0.03808
ENSG00000196705	0.01722	0.03986
ENSG00000196711	0.001099	0.0041
ENSG00000196712	0.01133	0.219
ENSG00000196715	0.005041	0.03803
ENSG00000196724	0.01388	0.1324
ENSG00000196730	0.009936	0.03552
ENSG00000196734	9.47e-05	0.0001279
ENSG00000196735	0.0004594	0.0108
ENSG00000196739	0.007506	0.01573
ENSG00000196743	0.01349	0.03716
ENSG00000196747	0.2623	0.6631
ENSG00000196748	0.001046	0.001845
ENSG00000196754	0.05386	0.05573
ENSG00000196756	0.02446	0.0623
ENSG00000196757	0.001727	0.01085
ENSG00000196758	0.0002616	0.0002644
ENSG00000196772	0.0003795	0.0004157
ENSG00000196776	0.0184	0.05662
ENSG00000196778	0.0001863	0.0002706
ENSG00000196781	0.007622	0.03053
ENSG00000196782	0.002569	0.006149
ENSG00000196787	0.002886	0.05716
ENSG00000196792	0.008139	0.0401
ENSG00000196793	0.01747	0.0967
ENSG00000196796	0.000177	0.0007899
ENSG00000196805	0.00151	0.004417
ENSG00000196810	0.7454	0.6694
ENSG00000196811	0.001268	0.002847
ENSG00000196812	0.0657	0.7692
ENSG00000196814	0.017	0.06755
ENSG00000196821	0.03679	0.3646
ENSG00000196832	2.684e-05	2.724e-05
ENSG00000196834	0.0001476	0.0001531
ENSG00000196839	0.01832	0.04354
ENSG00000196843	0.002275	0.007459
ENSG00000196844	0.006092	0.01124
ENSG00000196850	0.001049	0.004891
ENSG00000196859	0.003777	0.01408
ENSG00000196860	0.0006191	0.001964
ENSG00000196862	0.0003932	0.0004384
ENSG00000196865	0.00825	0.0394
ENSG00000196866	0.3415	-11.26
ENSG00000196867	0.007817	0.0272
ENSG00000196872	0.004332	0.06646
ENSG00000196873	0.0003487	0.002445
ENSG00000196876	0.003552	0.009713
ENSG00000196878	0.01697	0.0308
ENSG00000196890	0.001808	0.007026
ENSG00000196893	0.001259	0.001475
ENSG00000196900	0.0007669	0.0009627
ENSG00000196911	0.01162	0.09411
ENSG00000196912	0.01163	0.1062
ENSG00000196914	0.005554	0.04323
ENSG00000196917	0.003709	0.02097
ENSG00000196922	0.02414	0.1568
ENSG00000196923	0.004569	0.0129
ENSG00000196932	0.01968	0.08678
ENSG00000196935	0.01308	0.03236
ENSG00000196937	0.01068	0.06007
ENSG00000196943	0.003834	0.02503
ENSG00000196946	0.0002409	0.0002409
ENSG00000196950	0.008528	0.0567
ENSG00000196951	0.004619	0.0415
ENSG00000196954	0.005293	0.0373
ENSG00000196961	0	0
ENSG00000196967	0.004971	0.06539
ENSG00000196968	0.008736	0.08689
ENSG00000196975	0.0132	0.1632
ENSG00000196979	0.0008744	0.004228
ENSG00000196981	0.01764	0.07694
ENSG00000196990	0.0056	0.0114
ENSG00000196993	0.003757	0.07519
ENSG00000197006	0.2487	1.222
ENSG00000197008	0.03672	0.3107
ENSG00000197013	0.01853	0.1463
ENSG00000197016	0.01043	0.02909
ENSG00000197019	0.01857	0.05034
ENSG00000197020	0.01918	0.06993
ENSG00000197023	0.0002146	0.0002195
ENSG00000197024	0.001841	0.01377
ENSG00000197037	0.007848	0.04916
ENSG00000197043	0.0131	0.04272
ENSG00000197044	0.006824	0.08532
ENSG00000197045	0.004532	0.03403
ENSG00000197046	0.001787	0.004052
ENSG00000197050	0.005161	0.06019
ENSG00000197054	0.01677	0.09097
ENSG00000197056	0.009438	0.06261
ENSG00000197057	0.001557	0.009936
ENSG00000197061	0.004268	0.03697
ENSG00000197062	0.3592	3.75
ENSG00000197063	0	0
ENSG00000197067	0.001068	0.001237
ENSG00000197070	0.01827	0.09326
ENSG00000197077	0.004631	0.01744
ENSG00000197079	0.0006032	0.0009116
ENSG00000197081	0.005567	0.01887
ENSG00000197083	0.0158	0.0899
ENSG00000197084	0.001103	0.003185
ENSG00000197085	0.0001047	0.0001819
ENSG00000197093	0.007887	0.04962
ENSG00000197099	0.001953	0.004
ENSG00000197102	0.003664	0.02808
ENSG00000197106	0.0008348	0.003411
ENSG00000197110	0.0002369	0.000446
ENSG00000197111	0.006242	0.04801
ENSG00000197114	0	0
ENSG00000197119	0.0146	0.03661
ENSG00000197121	4.188e-05	0.0001714
ENSG00000197122	0.005553	0.03114
ENSG00000197123	2.492e-05	4.35e-05
ENSG00000197124	0.01975	0.1504
ENSG00000197128	0.009966	0.05557
ENSG00000197134	0.0424	0.2124
ENSG00000197136	0.05666	0.3265
ENSG00000197140	0.01068	0.04481
ENSG00000197142	0.005304	0.0278
ENSG00000197147	0.01186	0.07101
ENSG00000197149	0.001742	0.009712
ENSG00000197150	0.04421	0.1158
ENSG00000197153	0.01587	0.1612
ENSG00000197157	0.348	0.508
ENSG00000197162	0.0003939	0.001147
ENSG00000197165	0.03696	0.2277
ENSG00000197168	0.02007	0.3153
ENSG00000197170	0.002613	0.0148
ENSG00000197171	1.196e-06	2.635e-06
ENSG00000197176	7.299e-05	9.15e-05
ENSG00000197177	0.01069	0.04964
ENSG00000197181	0.01587	0.04949
ENSG00000197182	2.154e-05	4.983e-05
ENSG00000197183	0.005359	0.05612
ENSG00000197191	0.01093	0.03344
ENSG00000197208	0.0003215	0.004695
ENSG00000197210	0.003295	0.003355
ENSG00000197213	0.0004301	0.0005949
ENSG00000197214	2.104e-05	2.508e-05
ENSG00000197217	1.089e-05	3.991e-05
ENSG00000197223	0.007872	0.02992
ENSG00000197226	0.03589	0.06177
ENSG00000197233	0.0003189	0.0003489
ENSG00000197238	0.0303	0.114
ENSG00000197241	0.0004435	0.0004792
ENSG00000197245	0.01128	0.04079
ENSG00000197249	1.432e-06	1.484e-06
ENSG00000197251	2.809e-06	6.154e-06
ENSG00000197253	0.01084	0.0348
ENSG00000197254	0.0006007	0.0006743
ENSG00000197256	0.01364	0.07099
ENSG00000197258	0.00196	0.01274
ENSG00000197261	0.005731	0.01961
ENSG00000197265	0.005564	0.03798
ENSG00000197272	0.008751	0.0578
ENSG00000197273	0.0002455	0.0003789
ENSG00000197275	0.006636	0.06323
ENSG00000197279	0.01045	0.3024
ENSG00000197283	5.888e-06	0.0001827
ENSG00000197291	0.005924	0.02133
ENSG00000197296	0.005753	0.0279
ENSG00000197299	0.001935	0.00682
ENSG00000197301	6.735e-06	2.14e-05
ENSG00000197302	0.01363	0.1898
ENSG00000197308	0.00329	0.004066
ENSG00000197309	3.195e-05	3.479e-05
ENSG00000197312	0.006659	0.1344
ENSG00000197320	0.001025	0.002107
ENSG00000197321	0.006919	0.02737
ENSG00000197322	0.003551	0.004132
ENSG00000197323	0.005093	0.0207
ENSG00000197324	0.006917	0.04149
ENSG00000197329	2.709e-08	2.112e-07
ENSG00000197343	0.004507	0.03099
ENSG00000197345	0.0002997	0.003413
ENSG00000197353	0.002572	0.004828
ENSG00000197355	0.01184	0.07078
ENSG00000197358	0.003034	0.01334
ENSG00000197360	0.01195	0.0499
ENSG00000197361	0.03608	0.1648
ENSG00000197362	0.009437	0.06673
ENSG00000197363	0.01147	0.06942
ENSG00000197372	0.004762	0.04566
ENSG00000197375	0.0005905	0.004592
ENSG00000197376	0.005683	0.01988
ENSG00000197380	0.002626	0.005168
ENSG00000197381	0.04748	0.1574
ENSG00000197385	0.007231	0.03832
ENSG00000197386	0.01217	0.08402
ENSG00000197405	0.0005985	0.004115
ENSG00000197406	0.001364	0.003885
ENSG00000197408	0.000862	0.001097
ENSG00000197409	0.1959	0.9841
ENSG00000197410	0.007059	0.03072
ENSG00000197415	0.005388	0.02761
ENSG00000197416	6.061e-08	6.193e-08
ENSG00000197417	0.0004029	0.001123
ENSG00000197421	0.0001282	0.001262
ENSG00000197429	0.0007125	0.008527
ENSG00000197430	0.00155	0.004593
ENSG00000197437	0.0005725	0.0005777
ENSG00000197442	0.006117	0.05192
ENSG00000197444	0.01328	0.02135
ENSG00000197445	0.4914	0.4919
ENSG00000197446	0.001589	0.002689
ENSG00000197448	0.006145	0.03187
ENSG00000197451	0.004966	0.01754
ENSG00000197457	0	0
ENSG00000197461	0.01563	0.07339
ENSG00000197465	1.632e-12	2.542e-11
ENSG00000197467	0.01157	0.01935
ENSG00000197471	0.01343	0.06202
ENSG00000197472	0.004115	0.01295
ENSG00000197475	0.0001605	0.0001721
ENSG00000197476	0.0005555	0.001293
ENSG00000197479	0.008379	0.06385
ENSG00000197483	0.004972	0.0106
ENSG00000197487	0.0005966	0.0007721
ENSG00000197496	0.01711	0.03776
ENSG00000197497	0.006788	0.01839
ENSG00000197498	0.05734	0.5726
ENSG00000197503	0.000264	0.0002669
ENSG00000197506	0.00751	0.02215
ENSG00000197520	0.006823	0.0267
ENSG00000197530	0.009165	0.04447
ENSG00000197535	0.01124	0.08267
ENSG00000197536	0.0007299	0.006135
ENSG00000197540	0.01169	0.02353
ENSG00000197548	0.03634	0.151
ENSG00000197549	0.001247	0.001609
ENSG00000197550	1.616e-05	9.645e-05
ENSG00000197555	0.00442	0.0244
ENSG00000197557	0.01007	0.08102
ENSG00000197558	0.5859	1.436
ENSG00000197561	0.01003	0.01432
ENSG00000197562	0.01683	0.1301
ENSG00000197563	0.06145	0.6351
ENSG00000197566	0.01121	0.1175
ENSG00000197568	0.03857	0.0998
ENSG00000197575	0.0004356	0.0007264
ENSG00000197576	1.11e-16	4.996e-15
ENSG00000197579	0.005769	0.02001
ENSG00000197580	0.01797	0.07717
ENSG00000197584	0.002084	0.01005
ENSG00000197586	0.02149	0.1287
ENSG00000197587	5.846e-05	0.0001
ENSG00000197588	0	0
ENSG00000197591	0.0004015	0.0005346
ENSG00000197594	0.004126	0.01439
ENSG00000197595	1.533e-05	1.795e-05
ENSG00000197599	0.01954	0.06701
ENSG00000197601	0.005368	0.04239
ENSG00000197603	0.004881	0.02865
ENSG00000197608	0.01145	0.07812
ENSG00000197614	0.002654	0.0206
ENSG00000197616	0.001544	0.004223
ENSG00000197617	7.111e-05	7.111e-05
ENSG00000197619	0.004261	0.03373
ENSG00000197622	0.005062	0.03401
ENSG00000197629	0.02609	0.8163
ENSG00000197632	0.002618	0.02095
ENSG00000197635	0.004176	0.01076
ENSG00000197641	0.00197	0.006466
ENSG00000197646	0.01772	0.05005
ENSG00000197647	0.002724	0.03438
ENSG00000197651	0.0001637	0.0001768
ENSG00000197653	0.009816	0.03583
ENSG00000197658	0.0002309	0.0002789
ENSG00000197670	0.01806	0.05312
ENSG00000197674	0.0003978	0.0004753
ENSG00000197683	0.0002243	0.0004583
ENSG00000197692	0.0007153	0.002556
ENSG00000197694	0.001656	0.008932
ENSG00000197696	0.02604	0.1652
ENSG00000197702	0.1256	0.4728
ENSG00000197705	0.003961	0.01595
ENSG00000197706	2.322e-05	2.778e-05
ENSG00000197712	0.01151	0.09241
ENSG00000197713	0.02938	0.2026
ENSG00000197714	0.2716	-5.392
ENSG00000197721	0.006923	0.008271
ENSG00000197724	0.004033	0.01702
ENSG00000197728	0.0008135	0.01262
ENSG00000197734	0.002224	0.006481
ENSG00000197744	0.001478	0.002687
ENSG00000197745	5.964e-05	6.064e-05
ENSG00000197746	0.01219	0.03744
ENSG00000197747	0.0119	0.1009
ENSG00000197748	0.007581	0.02787
ENSG00000197753	0.001861	0.003508
ENSG00000197756	0.005569	0.04484
ENSG00000197757	0.003097	0.006127
ENSG00000197763	2.609e-05	0.0004981
ENSG00000197766	0.03301	0.04732
ENSG00000197768	0.01547	0.06656
ENSG00000197769	0.005519	0.02506
ENSG00000197771	0.01539	0.4288
ENSG00000197774	0.0122	0.04538
ENSG00000197776	0.004079	0.03663
ENSG00000197780	0.01628	1.008
ENSG00000197782	0.03393	0.1424
ENSG00000197785	0.007441	0.028
ENSG00000197790	1.778e-05	2.215e-05
ENSG00000197794	0.0003766	0.0007695
ENSG00000197798	0.02842	0.06184
ENSG00000197808	0.004741	0.05317
ENSG00000197813	2.844e-09	2.329e-07
ENSG00000197815	2.338	21.76
ENSG00000197816	0.02678	0.2702
ENSG00000197818	0.01033	0.05923
ENSG00000197822	0.0217	0.5147
ENSG00000197826	0.002797	0.005095
ENSG00000197837	0.002514	0.01467
ENSG00000197838	0.001874	0.003373
ENSG00000197841	0.0373	0.1439
ENSG00000197847	0.01131	0.0426
ENSG00000197849	0.0003893	0.0008269
ENSG00000197852	0.2993	0.8118
ENSG00000197857	0.03871	0.3674
ENSG00000197858	0.02993	0.4237
ENSG00000197859	0.006187	0.02469
ENSG00000197860	0.005673	0.05099
ENSG00000197863	0.003406	0.02885
ENSG00000197870	0.0009362	0.002578
ENSG00000197872	0.006637	0.03363
ENSG00000197879	0.01482	0.04282
ENSG00000197880	0.007197	0.01143
ENSG00000197882	0.0008003	0.003333
ENSG00000197885	0.02346	0.1712
ENSG00000197888	0.00325	0.01213
ENSG00000197889	0.003475	0.01122
ENSG00000197891	0.0003653	0.0004917
ENSG00000197892	0.00327	0.01502
ENSG00000197893	0.003271	0.0162
ENSG00000197894	0.01274	0.09861
ENSG00000197901	0.0007019	0.001298
ENSG00000197903	0.04331	0.2478
ENSG00000197905	0.00886	0.01553
ENSG00000197912	0.005794	0.05335
ENSG00000197915	0.03386	0.07999
ENSG00000197919	3.167e-05	3.705e-05
ENSG00000197921	0.0006	0.001984
ENSG00000197927	0.0144	0.04974
ENSG00000197928	0.003545	0.02211
ENSG00000197930	0.004449	0.01266
ENSG00000197933	0.004665	0.01144
ENSG00000197934	0.004299	0.01002
ENSG00000197935	0.3028	8.574
ENSG00000197937	0.007596	0.0254
ENSG00000197938	2.29e-05	2.915e-05
ENSG00000197943	0.004858	0.01446
ENSG00000197948	0.008467	0.02187
ENSG00000197951	0.009173	0.02038
ENSG00000197953	0.001024	0.003485
ENSG00000197956	0.01771	0.1382
ENSG00000197958	0.01462	0.1013
ENSG00000197959	0.006087	0.03577
ENSG00000197961	0.04415	0.2257
ENSG00000197965	0.009615	0.03426
ENSG00000197969	0.02114	0.1278
ENSG00000197971	0.004738	0.02383
ENSG00000197977	0.005399	0.04915
ENSG00000197978	0.007014	0.09348
ENSG00000197980	0.2802	1.171
ENSG00000197982	0.002248	0.009837
ENSG00000197984	3.107e-05	4.061e-05
ENSG00000197989	0.004265	0.0362
ENSG00000197990	0.0001819	0.0002246
ENSG00000197992	0.0004811	0.001676
ENSG00000197993	0.002419	0.01397
ENSG00000198000	0.01164	0.06912
ENSG00000198001	0.002987	0.04346
ENSG00000198003	0.001521	0.005135
ENSG00000198010	0.003024	0.009359
ENSG00000198015	0.0099	0.05691
ENSG00000198018	0.004227	0.04601
ENSG00000198019	1.65e-05	0.0004734
ENSG00000198026	0.003607	0.01207
ENSG00000198028	0.01608	0.08071
ENSG00000198033	0.002253	0.006136
ENSG00000198039	0.0771	0.513
ENSG00000198040	0.02234	0.2991
ENSG00000198042	0.006516	0.06323
ENSG00000198046	0.01218	0.03485
ENSG00000198049	0	0
ENSG00000198053	0.00863	0.02883
ENSG00000198054	0.0006778	0.0007111
ENSG00000198055	0.001396	0.01216
ENSG00000198056	0.4275	1.034
ENSG00000198060	0.00586	0.03404
ENSG00000198062	0	0
ENSG00000198064	0.0007394	0.003451
ENSG00000198074	0.003778	0.04466
ENSG00000198075	0.01545	0.1197
ENSG00000198077	0.006072	0.03154
ENSG00000198081	0.004326	0.02623
ENSG00000198083	4.225e-05	5.073e-05
ENSG00000198087	0.007033	0.04912
ENSG00000198089	0.02386	0.1325
ENSG00000198090	6.757e-05	8.603e-05
ENSG00000198092	0.002172	0.005486
ENSG00000198093	0.01314	0.08324
ENSG00000198099	0.006997	0.03139
ENSG00000198105	0.01213	0.2943
ENSG00000198108	0.004182	0.04266
ENSG00000198113	0.007581	0.02069
ENSG00000198121	0.02094	0.03557
ENSG00000198125	0.002772	0.01045
ENSG00000198128	0.001912	0.003471
ENSG00000198130	0.01391	0.07307
ENSG00000198131	0.008266	0.04113
ENSG00000198133	0.011	0.05807
ENSG00000198134	0.001113	0.004491
ENSG00000198142	0.006324	0.05418
ENSG00000198146	0.004489	0.01977
ENSG00000198153	0.000708	0.002704
ENSG00000198155	0.01088	0.1288
ENSG00000198156	0.002669	0.01316
ENSG00000198160	0.1288	1.248
ENSG00000198162	0.03082	0.2153
ENSG00000198168	0.01106	0.04202
ENSG00000198169	0.01122	0.1084
ENSG00000198171	0.01737	0.08237
ENSG00000198176	0.002203	0.02925
ENSG00000198178	0.001271	0.001634
ENSG00000198182	0.008698	0.05587
ENSG00000198183	1.275e-10	2.364e-10
ENSG00000198185	0.009897	0.03206
ENSG00000198189	0.02467	0.06875
ENSG00000198198	0.0123	0.03099
ENSG00000198203	0.02409	0.03718
ENSG00000198208	0.004805	0.03071
ENSG00000198216	0.003126	0.01164
ENSG00000198217	5.013e-05	5.07e-05
ENSG00000198218	0.01258	0.1146
ENSG00000198221	0.001966	0.009406
ENSG00000198225	0.002655	0.03553
ENSG00000198231	0.3616	-1.752
ENSG00000198237	0.001755	0.003842
ENSG00000198242	0.003315	0.02511
ENSG00000198246	0.01458	0.05791
ENSG00000198252	0.01271	0.08862
ENSG00000198258	0.02	0.1897
ENSG00000198265	0.0136	0.07857
ENSG00000198270	0.01338	0.06969
ENSG00000198271	5.298e-05	0.0001058
ENSG00000198276	0	0
ENSG00000198277	0.0003787	0.0009528
ENSG00000198283	4.024e-05	4.916e-05
ENSG00000198284	6.846e-08	8.127e-08
ENSG00000198286	0.01386	0.04258
ENSG00000198298	0.003057	0.01733
ENSG00000198300	0.007781	0.03602
ENSG00000198301	0.001861	0.01691
ENSG00000198312	0	0
ENSG00000198315	0.0009651	0.02612
ENSG00000198324	0.005609	0.0343
ENSG00000198326	0.0007114	0.001235
ENSG00000198331	0.01051	0.09071
ENSG00000198336	0.00583	0.03681
ENSG00000198342	0.002161	0.01209
ENSG00000198346	0.005389	0.01122
ENSG00000198353	0.006602	0.0212
ENSG00000198355	0.003231	0.0157
ENSG00000198356	0.00129	0.006712
ENSG00000198358	0.0004629	0.0008138
ENSG00000198363	0.005362	0.02473
ENSG00000198369	0.003826	0.02837
ENSG00000198373	0.009569	0.09498
ENSG00000198380	0.03286	0.378
ENSG00000198382	9.241e-05	0.0009797
ENSG00000198384	0.005975	0.07416
ENSG00000198390	0.0001647	0.0001647
ENSG00000198393	0.02647	0.1953
ENSG00000198398	2.191e-05	2.674e-05
ENSG00000198399	0.02838	0.3252
ENSG00000198400	0.004239	0.02718
ENSG00000198406	0.001526	0.006008
ENSG00000198408	0.0008847	0.005211
ENSG00000198416	0.001183	0.003152
ENSG00000198417	0.007683	0.05967
ENSG00000198420	0.008068	0.03266
ENSG00000198429	0.01067	0.03034
ENSG00000198431	0.001854	0.01561
ENSG00000198435	0.000997	0.001996
ENSG00000198440	0.001367	0.005792
ENSG00000198443	0.000644	0.001072
ENSG00000198445	0.0004782	0.0005081
ENSG00000198452	7.083e-05	7.861e-05
ENSG00000198453	0.01887	0.2176
ENSG00000198454	0.001675	0.003184
ENSG00000198464	0.0215	0.04466
ENSG00000198466	0.008674	0.03294
ENSG00000198467	0.0072	0.02376
ENSG00000198468	0.03299	0.2532
ENSG00000198471	2.409e-07	3.13e-07
ENSG00000198478	0.009216	0.02962
ENSG00000198482	0.005164	0.03244
ENSG00000198483	3.295e-07	5.596e-05
ENSG00000198488	0.002016	0.003995
ENSG00000198491	1.323e-06	2.567e-06
ENSG00000198492	0.002811	0.02798
ENSG00000198496	0.01312	0.1738
ENSG00000198498	0.005399	0.04185
ENSG00000198502	0.001121	0.01462
ENSG00000198513	0.002128	0.01076
ENSG00000198515	0.02845	0.1143
ENSG00000198517	0.1536	1.469
ENSG00000198520	0.002976	0.01206
ENSG00000198521	0.006032	0.04549
ENSG00000198522	0.008624	0.06221
ENSG00000198523	0.003456	0.01662
ENSG00000198526	3.978e-05	4.476e-05
ENSG00000198535	0.006178	0.0456
ENSG00000198538	0.01508	0.04258
ENSG00000198542	0.008125	0.05134
ENSG00000198546	0.004715	0.04054
ENSG00000198547	0.03781	0.1188
ENSG00000198551	0.004086	0.02317
ENSG00000198553	0	0
ENSG00000198554	0.007995	0.04964
ENSG00000198555	0.000352	0.0003834
ENSG00000198556	0.002802	0.02043
ENSG00000198561	0.004761	0.02496
ENSG00000198563	0.02635	0.06313
ENSG00000198569	0.007457	0.01634
ENSG00000198570	0.0009552	0.002465
ENSG00000198574	0.0007847	0.002053
ENSG00000198576	0.005529	0.03417
ENSG00000198580	0.005703	0.02484
ENSG00000198585	0.002569	0.01224
ENSG00000198586	0.00343	0.01814
ENSG00000198589	0.004569	0.01215
ENSG00000198590	0.00824	0.1052
ENSG00000198597	0.003845	0.01091
ENSG00000198598	0.01657	0.0438
ENSG00000198604	0.01134	0.05748
ENSG00000198610	0.0003611	0.001355
ENSG00000198612	0.005875	0.02854
ENSG00000198618	0.002111	0.02134
ENSG00000198624	0.01024	0.02428
ENSG00000198625	0.05436	0.6627
ENSG00000198626	0.006721	0.01237
ENSG00000198633	0.01426	0.03409
ENSG00000198642	0.009249	0.08941
ENSG00000198643	0.00494	0.0183
ENSG00000198646	2.972e-05	0.0002667
ENSG00000198648	0.2604	1.249
ENSG00000198650	0.04035	0.1603
ENSG00000198658	0.008097	0.05588
ENSG00000198663	0.03279	0.247
ENSG00000198668	0.007002	0.02368
ENSG00000198670	0.006235	0.01336
ENSG00000198673	0.007036	0.03311
ENSG00000198677	0.01267	0.06225
ENSG00000198680	0.01063	0.02437
ENSG00000198682	0.009078	0.04566
ENSG00000198685	5.231e-08	6.589e-08
ENSG00000198690	0.008116	0.05437
ENSG00000198691	0.002014	0.005376
ENSG00000198700	0.00268	0.01642
ENSG00000198704	3.799e-07	4.048e-07
ENSG00000198707	0.007276	0.04771
ENSG00000198711	0.009037	0.02893
ENSG00000198715	0.0004226	0.01211
ENSG00000198718	0.001416	0.02637
ENSG00000198719	0.01616	0.06835
ENSG00000198720	0.004846	0.03565
ENSG00000198721	0.01225	0.07073
ENSG00000198722	0.003545	0.01985
ENSG00000198723	0.005317	0.0171
ENSG00000198728	0.001604	0.004588
ENSG00000198729	0.0095	0.01766
ENSG00000198730	0.001559	0.005464
ENSG00000198732	0.008625	0.02824
ENSG00000198734	0.005102	0.03711
ENSG00000198736	0.003408	0.0101
ENSG00000198739	0.001623	0.004929
ENSG00000198740	0.003958	0.02332
ENSG00000198742	0.00436	0.03614
ENSG00000198743	0.003288	0.01765
ENSG00000198744	6.261e-05	0.0001054
ENSG00000198746	0.000701	0.005855
ENSG00000198752	0.09007	0.233
ENSG00000198754	0.01303	0.05783
ENSG00000198755	0.02069	0.0379
ENSG00000198756	0.04046	1.033
ENSG00000198758	0.0003906	0.001197
ENSG00000198765	0.001123	0.002344
ENSG00000198768	0.01043	0.01749
ENSG00000198771	0.01883	0.06907
ENSG00000198774	4.594e-05	0.0006969
ENSG00000198780	0.004838	0.02535
ENSG00000198783	0.002112	0.003076
ENSG00000198785	0.006558	0.05735
ENSG00000198788	4.385e-06	5.582e-06
ENSG00000198791	0.02014	0.07232
ENSG00000198792	0.09284	0.5783
ENSG00000198793	0.009326	0.1106
ENSG00000198794	0.01189	0.0508
ENSG00000198795	0.00601	0.01818
ENSG00000198796	0.004599	0.008537
ENSG00000198797	0.00276	0.02425
ENSG00000198799	0.002343	0.01506
ENSG00000198805	0.03788	0.06145
ENSG00000198807	0.000137	0.0007255
ENSG00000198812	0.001092	0.002144
ENSG00000198815	0.003789	0.0203
ENSG00000198816	0.002796	0.008332
ENSG00000198818	0.01271	0.04494
ENSG00000198821	0.004983	0.01102
ENSG00000198822	0.002659	0.01251
ENSG00000198824	0.002444	0.02869
ENSG00000198825	0.01701	0.2143
ENSG00000198826	0.00916	0.02255
ENSG00000198829	0.007006	0.01643
ENSG00000198830	0.008641	0.04062
ENSG00000198832	0.007864	0.03385
ENSG00000198833	0.007708	0.01698
ENSG00000198835	0.001666	0.01073
ENSG00000198836	0.004385	0.02938
ENSG00000198837	0.05126	0.1391
ENSG00000198838	0.005971	0.02111
ENSG00000198839	0.003325	0.01943
ENSG00000198841	0.002964	0.03093
ENSG00000198842	0.003433	0.01201
ENSG00000198843	0.004576	0.03031
ENSG00000198844	0.02634	0.1282
ENSG00000198846	0.002925	0.01132
ENSG00000198848	0.01427	0.02393
ENSG00000198851	0.005394	0.05715
ENSG00000198853	0.002826	0.0125
ENSG00000198854	0.002586	0.02573
ENSG00000198855	0.003083	0.014
ENSG00000198856	0.002215	0.01608
ENSG00000198857	0.002706	0.01376
ENSG00000198858	0.01081	0.01849
ENSG00000198860	2.228	-11.37
ENSG00000198862	0.006166	0.04955
ENSG00000198863	0.03218	0.3342
ENSG00000198865	0.004581	0.07255
ENSG00000198868	0.01125	0.08316
ENSG00000198870	0.01144	0.1375
ENSG00000198873	0.4078	0.4093
ENSG00000198874	2.03	-84.57
ENSG00000198876	0.002931	0.01624
ENSG00000198879	0.03524	0.1377
ENSG00000198885	0.007237	0.02167
ENSG00000198887	0.006065	0.05893
ENSG00000198890	0.02537	0.1111
ENSG00000198892	0.01363	0.04873
ENSG00000198894	0.004526	0.01488
ENSG00000198898	0.03812	0.1709
ENSG00000198900	0.04094	0.2185
ENSG00000198901	0.005133	0.03816
ENSG00000198909	0.0225	0.2097
ENSG00000198911	0.005085	0.02623
ENSG00000198912	0.0186	0.05712
ENSG00000198914	0.003427	0.007219
ENSG00000198915	0.03791	0.1255
ENSG00000198917	0.01397	0.1118
ENSG00000198919	0.005557	0.02293
ENSG00000198920	0.0092	0.06211
ENSG00000198924	0.009298	0.02881
ENSG00000198925	0.003835	0.01718
ENSG00000198929	0.005673	0.05165
ENSG00000198931	0.02307	0.05784
ENSG00000198933	0.006244	0.03146
ENSG00000198937	0.01093	0.06147
ENSG00000198939	0.009015	0.1032
ENSG00000198944	0.000702	0.00217
ENSG00000198945	0.01938	0.07059
ENSG00000198948	0.1116	0.382
ENSG00000198951	0.01688	0.1142
ENSG00000198952	0.0002622	0.003127
ENSG00000198954	0.004333	0.02164
ENSG00000198959	0.03519	0.09949
ENSG00000198961	0.01411	0.107
ENSG00000198963	0.006681	0.03771
ENSG00000198964	0.004423	0.0215
ENSG00000198976	0.0001465	0.0001759
ENSG00000199038	3.988e-06	8.785e-06
ENSG00000199053	0.005815	0.02968
ENSG00000199240	1.93e-05	2.48e-05
ENSG00000199266	0.001295	0.003225
ENSG00000199293	2.677e-05	0.000221
ENSG00000199325	0.001631	0.002125
ENSG00000199331	0.0003779	0.001108
ENSG00000199332	0.2222	0.2396
ENSG00000199347	0.001466	0.001582
ENSG00000199363	6.794e-05	0.0003752
ENSG00000199370	0.0007011	0.0007558
ENSG00000199407	3.907e-05	3.953e-05
ENSG00000199476	0.0003866	0.001048
ENSG00000199488	0.0002578	0.0005156
ENSG00000199490	0.0001483	0.0001792
ENSG00000199530	4.729e-05	5.566e-05
ENSG00000199550	0.0006422	0.0006424
ENSG00000199568	4.778e-06	6.152e-06
ENSG00000199572	0.0001758	0.0003287
ENSG00000199620	1.879e-05	2.21e-05
ENSG00000199629	1.026e-05	1.158e-05
ENSG00000199631	2.829e-07	2.829e-07
ENSG00000199664	1.717e-05	1.883e-05
ENSG00000199666	9.978e-05	0.0001891
ENSG00000199673	1.678e-05	5.388e-05
ENSG00000199691	0.005097	0.0181
ENSG00000199698	0.0002144	0.0002232
ENSG00000199719	0.006021	0.02522
ENSG00000199785	1.411e-05	3.719e-05
ENSG00000199804	0.001191	0.00324
ENSG00000199836	2.258e-05	5.99e-05
ENSG00000199846	5.975e-05	7.427e-05
ENSG00000199899	0.000112	0.0001937
ENSG00000199906	0.0006165	0.001631
ENSG00000199933	0.001888	0.003429
ENSG00000200084	0.00151	0.007435
ENSG00000200087	0.002962	0.05501
ENSG00000200090	0.002368	0.01118
ENSG00000200091	0.0007524	0.001282
ENSG00000200131	1.129e-05	1.37e-05
ENSG00000200142	9.628e-05	0.0001002
ENSG00000200156	7.633e-07	9.673e-07
ENSG00000200170	0.0004997	0.001813
ENSG00000200201	0.0007558	0.0007741
ENSG00000200204	0.0006409	0.0008251
ENSG00000200237	0.00167	0.009957
ENSG00000200253	0.000803	0.001526
ENSG00000200259	5.853e-07	1.882e-06
ENSG00000200293	0.0001353	0.0002103
ENSG00000200296	0.0002076	0.0002076
ENSG00000200320	6.67e-05	0.0002142
ENSG00000200336	1.334e-05	1.807e-05
ENSG00000200344	0.0001325	0.0002878
ENSG00000200345	4.837e-05	5.657e-05
ENSG00000200356	0.0003635	0.001209
ENSG00000200385	1.274e-06	3.329e-06
ENSG00000200418	7.831e-05	0.0002899
ENSG00000200502	3.991e-05	5.072e-05
ENSG00000200530	0	0
ENSG00000200534	0.003467	0.02966
ENSG00000200556	5.34e-05	5.776e-05
ENSG00000200629	3.083e-05	3.412e-05
ENSG00000200656	0.0006575	0.0009048
ENSG00000200674	0.000357	0.0009755
ENSG00000200693	0.003416	0.0406
ENSG00000200719	1.882e-05	2.018e-05
ENSG00000200737	8.75e-05	0.0001609
ENSG00000200761	0.000219	0.000219
ENSG00000200779	0.0001241	0.000288
ENSG00000200789	4.78e-05	5.124e-05
ENSG00000200795	0.0002372	0.000256
ENSG00000200879	0.0008642	0.003517
ENSG00000200893	3.614e-06	4.215e-06
ENSG00000200913	0.0002753	0.0007068
ENSG00000200924	7.659e-11	8.689e-11
ENSG00000200959	1.417e-05	1.761e-05
ENSG00000201033	2.463e-05	2.798e-05
ENSG00000201071	4.603e-05	6.39e-05
ENSG00000201078	5.879e-05	7.385e-05
ENSG00000201098	0.0003826	0.0006915
ENSG00000201134	0.001067	0.001858
ENSG00000201136	0.002837	0.01106
ENSG00000201183	0.00311	0.0046
ENSG00000201207	7.094e-05	0.0003558
ENSG00000201217	0.002247	0.004579
ENSG00000201273	0.0001807	0.0001808
ENSG00000201302	0.001275	0.01887
ENSG00000201403	0.0004027	0.001296
ENSG00000201448	0.001629	0.008769
ENSG00000201457	0.001014	0.004373
ENSG00000201496	0.0007998	0.001377
ENSG00000201499	0.02521	0.119
ENSG00000201512	0.00295	0.003876
ENSG00000201544	0.0001061	0.0001709
ENSG00000201558	0	0
ENSG00000201579	0.0001388	0.0001492
ENSG00000201581	0.0002577	0.0002986
ENSG00000201684	0.001498	0.005411
ENSG00000201758	0.000472	0.0006356
ENSG00000201772	0.005739	0.03962
ENSG00000201816	3.041e-05	3.224e-05
ENSG00000201852	7.467e-07	7.467e-07
ENSG00000201894	0	0
ENSG00000201919	0.0001378	0.0001433
ENSG00000201945	1.327e-05	1.477e-05
ENSG00000201965	5.079e-05	5.079e-05
ENSG00000201967	0.0004393	0.0005082
ENSG00000201988	2.615e-07	7.281e-07
ENSG00000201998	7.316e-05	0.0001289
ENSG00000202000	0.001792	0.002617
ENSG00000202058	0.004202	0.01947
ENSG00000202078	0.000229	0.0003397
ENSG00000202248	9.704e-05	9.93e-05
ENSG00000202268	4.833e-05	5.306e-05
ENSG00000202290	0.002156	0.005136
ENSG00000202318	0.0004702	0.0006226
ENSG00000202337	0.01681	0.06765
ENSG00000202343	0.0007922	0.005088
ENSG00000202344	0.003316	0.003482
ENSG00000202347	0.0003075	0.0006141
ENSG00000202363	0.00594	0.1071
ENSG00000202368	0.0007172	0.001254
ENSG00000202392	0.0002307	0.0004032
ENSG00000202408	0.006067	0.01027
ENSG00000202415	0.0003456	0.0005124
ENSG00000202441	0.0003914	0.001733
ENSG00000202461	0.0005064	0.0005971
ENSG00000202474	5.073e-06	5.735e-06
ENSG00000202512	0.0008162	0.001203
ENSG00000202515	1.114e-05	1.337e-05
ENSG00000202533	0.0002876	0.0008458
ENSG00000202538	0.0006222	0.002537
ENSG00000203266	7.127e-05	7.162e-05
ENSG00000203279	0.00951	0.05529
ENSG00000203280	0.002817	0.01017
ENSG00000203286	0.0007333	0.004288
ENSG00000203288	0.01612	0.06975
ENSG00000203307	0.00138	0.002709
ENSG00000203321	0.0007384	0.001528
ENSG00000203325	0.0003458	0.0007931
ENSG00000203326	0.01578	0.02939
ENSG00000203327	0.0153	0.04782
ENSG00000203335	0.001798	0.003709
ENSG00000203356	3.29e-08	3.052e-07
ENSG00000203362	1.102e-05	4.017e-05
ENSG00000203363	0.0004859	0.0007467
ENSG00000203364	0.01518	0.02686
ENSG00000203386	0.0005752	0.0008489
ENSG00000203392	0.01149	0.03451
ENSG00000203395	0.0001093	0.0001588
ENSG00000203414	0.001894	0.002845
ENSG00000203416	6.542e-05	9.212e-05
ENSG00000203434	3.711e-05	4.584e-05
ENSG00000203435	0.002154	0.006154
ENSG00000203437	1.68e-05	1.865e-05
ENSG00000203441	0.001678	0.001969
ENSG00000203446	0.001206	0.002311
ENSG00000203462	0.0001104	0.0001202
ENSG00000203485	0.009108	0.02923
ENSG00000203489	0.001636	0.005061
ENSG00000203492	1.908e-06	2.995e-06
ENSG00000203496	2.166e-05	6.016e-05
ENSG00000203497	0.01636	0.1512
ENSG00000203498	0.0005763	0.0009021
ENSG00000203499	0.008528	0.03813
ENSG00000203506	0.004114	0.01368
ENSG00000203520	0.0002077	0.0002107
ENSG00000203523	0.0001417	0.0001932
ENSG00000203527	7.977e-05	0.0001446
ENSG00000203531	5.229e-05	7.539e-05
ENSG00000203546	0.01227	0.02729
ENSG00000203581	0.0008678	0.001584
ENSG00000203585	0.003232	0.007344
ENSG00000203593	0.002156	0.002262
ENSG00000203601	0.0002517	0.0002973
ENSG00000203605	0.0003552	0.0003804
ENSG00000203616	0.002295	0.004111
ENSG00000203620	9.681e-05	0.0001494
ENSG00000203635	0.0003754	0.000494
ENSG00000203643	2.831e-05	3.029e-05
ENSG00000203644	4.665e-07	5.346e-06
ENSG00000203645	0.0005101	0.001143
ENSG00000203661	3.154e-05	4.732e-05
ENSG00000203663	0.00356	0.007719
ENSG00000203664	8.204e-06	8.204e-06
ENSG00000203666	0.01904	0.081
ENSG00000203667	0.01033	0.04173
ENSG00000203668	0.01141	0.03225
ENSG00000203684	0.002358	0.01536
ENSG00000203685	0.009901	0.02607
ENSG00000203688	0.003007	0.005509
ENSG00000203690	0.0004063	0.0007548
ENSG00000203697	0.02035	0.0759
ENSG00000203705	0.01896	0.1332
ENSG00000203706	0.008521	0.02519
ENSG00000203709	0.006515	0.02147
ENSG00000203710	0.00683	0.0229
ENSG00000203711	0.0029	0.009625
ENSG00000203721	0.0005488	0.004822
ENSG00000203722	0.007609	0.05651
ENSG00000203724	0.01155	0.01456
ENSG00000203727	0.007345	0.03113
ENSG00000203729	0.0002254	0.0002321
ENSG00000203730	0.003733	0.01399
ENSG00000203734	0.01639	0.07212
ENSG00000203737	0.001095	0.00439
ENSG00000203739	0.007018	0.04576
ENSG00000203740	0.002239	0.004903
ENSG00000203747	0.003766	0.02356
ENSG00000203756	0.000565	0.0008538
ENSG00000203757	0.0003891	0.0005122
ENSG00000203760	0.009867	0.03684
ENSG00000203761	1.078e-05	0.0001587
ENSG00000203772	0.008584	0.02562
ENSG00000203778	0.009298	0.09225
ENSG00000203780	0.004583	0.02508
ENSG00000203782	0.001516	0.007258
ENSG00000203783	0.001069	0.001636
ENSG00000203784	4.195e-05	4.195e-05
ENSG00000203785	0.001831	0.01074
ENSG00000203786	0.002685	0.02104
ENSG00000203791	0.001397	0.004011
ENSG00000203795	0.0002465	0.0002983
ENSG00000203797	0.03027	0.107
ENSG00000203799	0.02261	0.2149
ENSG00000203801	0.008144	0.03556
ENSG00000203804	0.004463	0.02622
ENSG00000203805	0.01418	0.06203
ENSG00000203808	0.004515	0.02935
ENSG00000203809	0.005121	0.007996
ENSG00000203812	0.0002028	0.0002531
ENSG00000203814	0.0009723	0.00922
ENSG00000203818	0.0006152	0.001072
ENSG00000203819	0.0007072	0.005067
ENSG00000203837	0.001632	0.005514
ENSG00000203855	0.0008975	0.003293
ENSG00000203857	0.0004656	0.001533
ENSG00000203858	0.0006905	0.001666
ENSG00000203859	0.002517	0.01985
ENSG00000203865	0.005719	0.01738
ENSG00000203867	0.007134	0.02337
ENSG00000203872	0.01506	0.1491
ENSG00000203875	0.0184	0.02658
ENSG00000203876	0.9704	-24.94
ENSG00000203877	0.004251	0.04202
ENSG00000203878	1.293e-08	1.354e-08
ENSG00000203880	0	0
ENSG00000203883	0	0
ENSG00000203886	0.0801	0.5116
ENSG00000203896	0	0
ENSG00000203897	0.0001173	0.0001422
ENSG00000203900	0	0
ENSG00000203907	0.004902	0.01422
ENSG00000203908	0.002671	0.01011
ENSG00000203909	0.0002349	0.0002927
ENSG00000203910	0.001231	0.003113
ENSG00000203914	0.0002781	0.0004665
ENSG00000203942	0.003117	0.007804
ENSG00000203943	0.00466	0.01638
ENSG00000203963	0.001904	0.003314
ENSG00000203965	0.01209	0.09844
ENSG00000203971	5.986e-05	6.436e-05
ENSG00000203972	0.0001284	0.0001292
ENSG00000203985	0.002197	0.006534
ENSG00000203987	0.0007893	0.001112
ENSG00000203993	0.01221	0.1371
ENSG00000203995	0.002416	0.01511
ENSG00000203999	0.01343	0.0443
ENSG00000204001	0.007363	0.01935
ENSG00000204006	2.449e-09	2.45e-09
ENSG00000204007	0.0006691	0.0007691
ENSG00000204010	0.0008237	0.001699
ENSG00000204011	0.001144	0.002149
ENSG00000204020	0.002816	0.007623
ENSG00000204021	0.001213	0.002245
ENSG00000204022	0.01298	0.09581
ENSG00000204033	0.008315	0.01058
ENSG00000204044	0.00261	0.00567
ENSG00000204049	0.0009263	0.002851
ENSG00000204052	0	0
ENSG00000204054	0.01745	0.03002
ENSG00000204055	0.01947	0.03263
ENSG00000204060	0.00469	0.02079
ENSG00000204070	0.01044	0.08467
ENSG00000204084	0.0324	0.1283
ENSG00000204091	0.002821	0.0136
ENSG00000204092	0.00227	0.0053
ENSG00000204099	0.02153	0.05125
ENSG00000204103	0.002115	0.01196
ENSG00000204104	0.01086	0.06029
ENSG00000204110	0.0009405	0.001162
ENSG00000204117	0.0003369	0.0005064
ENSG00000204120	0.01009	0.07232
ENSG00000204121	0.0003169	0.0003751
ENSG00000204128	0.01881	0.06581
ENSG00000204130	0.0126	0.09251
ENSG00000204136	0.005944	0.06094
ENSG00000204138	0.02724	0.1987
ENSG00000204140	0.002046	0.002695
ENSG00000204147	0.02405	0.09888
ENSG00000204148	5.327e-06	5.755e-06
ENSG00000204149	0.008397	0.07783
ENSG00000204152	0.01277	0.09736
ENSG00000204160	0.004055	0.02843
ENSG00000204161	0.2095	0.9625
ENSG00000204172	0	0
ENSG00000204173	0.03157	0.06306
ENSG00000204174	0	0
ENSG00000204175	0	0
ENSG00000204176	0	0
ENSG00000204177	0	0
ENSG00000204178	0.0003755	0.004828
ENSG00000204179	0	0
ENSG00000204183	0.1471	0.1471
ENSG00000204186	0.02545	0.1158
ENSG00000204187	0.00312	0.01521
ENSG00000204188	1.39e-06	8.54e-06
ENSG00000204193	0.0004632	0.0004632
ENSG00000204194	3.074e-07	1.208e-06
ENSG00000204196	0.001312	0.006085
ENSG00000204209	9.748e-05	0.003405
ENSG00000204217	0.00455	0.03392
ENSG00000204219	2.58	-18.74
ENSG00000204220	2.672e-05	0.0002159
ENSG00000204227	0.009615	0.04836
ENSG00000204228	0.01369	0.06151
ENSG00000204231	0.002213	0.02112
ENSG00000204237	0	0
ENSG00000204241	0.0109	0.01842
ENSG00000204248	0.01436	0.0707
ENSG00000204252	0.01619	0.06571
ENSG00000204253	0.001037	0.009272
ENSG00000204256	0.3093	1.032
ENSG00000204257	8.734	26.66
ENSG00000204261	0.005497	0.03895
ENSG00000204262	0.004706	0.04453
ENSG00000204264	0.01078	0.1505
ENSG00000204267	0.03592	0.2189
ENSG00000204277	0.006552	0.007896
ENSG00000204278	0.007689	0.009812
ENSG00000204282	0.01687	0.04303
ENSG00000204287	0.1017	2.175
ENSG00000204290	0.04708	0.9723
ENSG00000204291	0.02356	0.08838
ENSG00000204293	0.0001235	0.0002147
ENSG00000204296	7.507e-06	8.617e-06
ENSG00000204300	0.0006756	0.0007432
ENSG00000204301	0.004979	0.1261
ENSG00000204304	0.0009266	0.0372
ENSG00000204305	0.04607	0.4338
ENSG00000204308	0.03066	3.549
ENSG00000204310	0.001949	0.3928
ENSG00000204311	0.004245	0.01117
ENSG00000204314	0.001767	0.0101
ENSG00000204315	0.0001173	0.000543
ENSG00000204316	0.01386	0.06941
ENSG00000204323	0.06668	0.8506
ENSG00000204334	0.007325	0.05921
ENSG00000204335	0.004405	0.0218
ENSG00000204338	0.5035	-0.6239
ENSG00000204344	0.001289	0.1139
ENSG00000204345	0.001264	0.001941
ENSG00000204347	0.003423	0.008884
ENSG00000204348	0.004743	0.02856
ENSG00000204351	0.007428	0.02989
ENSG00000204352	0.002449	0.009724
ENSG00000204356	0.001686	0.02224
ENSG00000204361	0.001968	0.009293
ENSG00000204362	0.001392	0.004157
ENSG00000204365	2.998e-12	4.916e-12
ENSG00000204366	0.004526	0.01887
ENSG00000204370	0.002248	0.01539
ENSG00000204371	0.001265	0.00394
ENSG00000204380	0.003466	0.01343
ENSG00000204381	0.01364	0.04475
ENSG00000204385	0.0009561	0.00172
ENSG00000204386	0.01138	0.01579
ENSG00000204387	0.006756	0.1111
ENSG00000204388	0.00109	0.004401
ENSG00000204389	0.002597	0.007558
ENSG00000204390	0.003365	0.003632
ENSG00000204392	0.001066	0.01475
ENSG00000204393	0.0002768	0.0002992
ENSG00000204394	0.002046	0.006821
ENSG00000204396	0.003349	0.07607
ENSG00000204397	0.004169	0.04968
ENSG00000204398	0.0005047	0.0005197
ENSG00000204403	0.004999	0.03605
ENSG00000204406	0.001234	0.01232
ENSG00000204410	0.02771	0.1697
ENSG00000204414	0.0001338	0.0003121
ENSG00000204420	0.001495	0.003235
ENSG00000204421	0.004826	0.0115
ENSG00000204424	0.001493	0.002986
ENSG00000204427	0.006426	0.06918
ENSG00000204428	0.03555	0.103
ENSG00000204429	0.0001335	0.000191
ENSG00000204434	0.001671	0.008183
ENSG00000204435	0.004974	0.04997
ENSG00000204437	1.599e-05	0.000104
ENSG00000204438	0.01714	0.1144
ENSG00000204439	0.00037	0.01476
ENSG00000204442	0.005106	0.008946
ENSG00000204444	0.02211	0.09781
ENSG00000204446	0.07881	0.851
ENSG00000204449	0.0001562	0.0001568
ENSG00000204460	0.0007244	0.001211
ENSG00000204463	0.00772	0.1295
ENSG00000204464	0.0004773	0.0005199
ENSG00000204469	0.0008066	0.008338
ENSG00000204471	0	0
ENSG00000204472	0.0003979	0.004095
ENSG00000204475	0.0002788	0.01806
ENSG00000204478	3.665e-05	3.849e-05
ENSG00000204480	9.742e-05	0.0001128
ENSG00000204481	0.0001199	0.0001688
ENSG00000204482	0.008208	0.02045
ENSG00000204498	0.03395	0.1382
ENSG00000204511	0.0005515	0.0006389
ENSG00000204514	0.004698	0.03735
ENSG00000204516	0.06017	0.2509
ENSG00000204518	0.001439	0.004033
ENSG00000204519	0.004522	0.01569
ENSG00000204520	0.01405	0.06946
ENSG00000204524	0.001364	0.004659
ENSG00000204525	0.2571	0.6952
ENSG00000204528	0.2271	0.4443
ENSG00000204529	0.0001181	0.0005947
ENSG00000204531	0.4988	1.06
ENSG00000204532	2.096e-05	2.118e-05
ENSG00000204536	5.476	57.32
ENSG00000204538	0.8379	-5.874
ENSG00000204539	0.001308	0.008375
ENSG00000204540	0.1296	0.472
ENSG00000204542	0.07539	0.09432
ENSG00000204544	0.002543	0.0245
ENSG00000204547	0.0003707	0.0005337
ENSG00000204548	0.0002415	0.0002801
ENSG00000204556	0.007318	0.05716
ENSG00000204560	6.311e-05	0.0002941
ENSG00000204564	9.925e-05	0.0005211
ENSG00000204568	1.131e-05	0.0002602
ENSG00000204569	3.575e-05	0.0001936
ENSG00000204571	0.0008826	0.003495
ENSG00000204572	0.00872	0.04179
ENSG00000204574	0.0001476	0.0006639
ENSG00000204576	3.098e-05	0.000308
ENSG00000204577	0.009349	0.03536
ENSG00000204580	0.1697	0.3995
ENSG00000204581	0.008026	0.0373
ENSG00000204583	0.03299	0.1143
ENSG00000204584	0.008562	0.03116
ENSG00000204588	0.003741	0.004839
ENSG00000204590	1.1e-05	0.0001322
ENSG00000204592	3.172e-05	0.0005821
ENSG00000204595	0.001263	0.001363
ENSG00000204599	0.0006047	0.004394
ENSG00000204603	0.001823	0.002554
ENSG00000204604	0.02543	0.05168
ENSG00000204610	0.005309	0.01031
ENSG00000204611	0.003925	0.009942
ENSG00000204612	7.905e-07	7.905e-07
ENSG00000204613	0.05642	0.822
ENSG00000204614	6.958e-06	2.557e-05
ENSG00000204616	0.009168	0.06395
ENSG00000204618	0.01175	0.031
ENSG00000204619	0.001785	0.01592
ENSG00000204622	2.9	20.41
ENSG00000204623	0.007239	0.03731
ENSG00000204624	0.004835	0.02549
ENSG00000204625	0.08352	1.039
ENSG00000204628	0	0
ENSG00000204632	0.06289	1.242
ENSG00000204634	0.003113	0.014
ENSG00000204640	0.0005217	0.001068
ENSG00000204642	0.04473	0.2287
ENSG00000204644	0.02177	0.08447
ENSG00000204650	0.000402	0.04103
ENSG00000204652	4.184e-05	0.0001048
ENSG00000204653	0	0
ENSG00000204655	0.01299	0.05819
ENSG00000204657	0.01118	0.08514
ENSG00000204659	0.001484	0.004561
ENSG00000204661	0.0004224	0.0008182
ENSG00000204663	0.0001878	0.0002106
ENSG00000204666	0	0
ENSG00000204669	7.503e-05	8.778e-05
ENSG00000204671	8.708e-06	9.377e-06
ENSG00000204673	0	0
ENSG00000204677	0.2976	1.135
ENSG00000204681	0.002067	0.1784
ENSG00000204682	1.155e-14	7.727e-14
ENSG00000204683	1.11e-16	3.331e-16
ENSG00000204684	0.0006389	0.0006433
ENSG00000204685	0.002805	0.008901
ENSG00000204687	0.004669	0.02952
ENSG00000204688	0.00059	0.006942
ENSG00000204694	7.054e-08	9.428e-08
ENSG00000204695	0.01562	0.03586
ENSG00000204700	3.241e-07	4.443e-07
ENSG00000204701	6.008e-08	8.429e-08
ENSG00000204704	9.236e-07	1.132e-06
ENSG00000204706	0.008042	0.1134
ENSG00000204709	7.52e-06	3.556e-05
ENSG00000204710	0.00107	0.001551
ENSG00000204711	0.00271	0.00623
ENSG00000204713	0.7556	-12.84
ENSG00000204717	0.001611	0.005489
ENSG00000204740	0.02087	0.0526
ENSG00000204745	0.00253	0.01001
ENSG00000204754	2.671e-05	3.473e-05
ENSG00000204758	0.0007128	0.02062
ENSG00000204764	0.01364	0.134
ENSG00000204767	0.003311	0.009968
ENSG00000204778	0	0
ENSG00000204779	0	0
ENSG00000204787	0.0004666	0.000763
ENSG00000204789	0.7772	-37.2
ENSG00000204790	0.0002187	0.0002394
ENSG00000204791	0.006386	0.0419
ENSG00000204792	0.009045	0.0109
ENSG00000204815	0.002908	0.01027
ENSG00000204818	2.721e-06	1.663e-05
ENSG00000204822	0.001668	0.01171
ENSG00000204832	0.003211	0.007708
ENSG00000204839	0.03269	0.07794
ENSG00000204842	0.002813	0.007997
ENSG00000204843	0.007002	0.03419
ENSG00000204849	0	0
ENSG00000204851	0.01888	0.09093
ENSG00000204852	0.002468	0.006879
ENSG00000204856	0.00564	0.04539
ENSG00000204859	0.008112	0.06125
ENSG00000204860	0.01096	0.02555
ENSG00000204866	0.008269	0.02833
ENSG00000204869	0.0001225	0.0009546
ENSG00000204872	0.001257	0.01232
ENSG00000204873	1.783e-05	3.509e-05
ENSG00000204876	0.007097	0.008232
ENSG00000204880	0.0004616	0.0008471
ENSG00000204882	0.003218	0.008848
ENSG00000204889	0.002287	0.009612
ENSG00000204894	0.000306	0.0004387
ENSG00000204897	0.001009	0.002797
ENSG00000204899	0.001035	0.003686
ENSG00000204909	0.002747	0.01718
ENSG00000204913	0.003086	0.003101
ENSG00000204920	0.02887	0.1256
ENSG00000204922	0.01522	0.08576
ENSG00000204923	0.00365	0.02215
ENSG00000204928	0.00109	0.00109
ENSG00000204929	0.008995	0.0538
ENSG00000204930	0.01278	0.03088
ENSG00000204933	0.00585	0.01465
ENSG00000204934	0.01143	0.06104
ENSG00000204936	0.01812	0.02984
ENSG00000204941	0.001642	0.003223
ENSG00000204946	0.01785	0.03638
ENSG00000204947	0.01232	0.07247
ENSG00000204949	0.001384	0.003928
ENSG00000204950	0.002159	0.004747
ENSG00000204952	4.31e-06	5.338e-06
ENSG00000204954	0.01342	0.06114
ENSG00000204956	0.003566	0.01301
ENSG00000204959	0.01136	0.03798
ENSG00000204960	0.0002561	0.0002569
ENSG00000204961	0.02545	0.02866
ENSG00000204962	0.003402	0.02522
ENSG00000204963	0.01672	0.1142
ENSG00000204965	0.003111	0.04497
ENSG00000204967	0.004041	0.03742
ENSG00000204969	0.002175	0.03703
ENSG00000204970	0.001876	0.02513
ENSG00000204971	0.0004328	0.0005945
ENSG00000204977	0	0
ENSG00000204978	0.005934	0.03627
ENSG00000204979	9.454e-05	0.0001329
ENSG00000204982	0.00268	0.004063
ENSG00000204983	0.001188	0.01487
ENSG00000204990	0.0002124	0.0002242
ENSG00000204991	0.01511	0.09966
ENSG00000204993	0.0004592	0.0004976
ENSG00000205002	0.004656	0.009629
ENSG00000205015	0.001903	0.005673
ENSG00000205018	0.005525	0.03712
ENSG00000205022	0.003159	0.01376
ENSG00000205025	0.004798	0.009546
ENSG00000205035	0.002818	0.0199
ENSG00000205037	0.005427	0.02732
ENSG00000205038	0.003544	0.01962
ENSG00000205041	0.005157	0.03182
ENSG00000205044	2.486e-05	2.486e-05
ENSG00000205045	0.004642	0.01568
ENSG00000205054	0.001234	0.002
ENSG00000205056	0.009132	0.02323
ENSG00000205057	0.003006	0.006555
ENSG00000205060	0.007612	0.08685
ENSG00000205076	0.00551	0.0173
ENSG00000205078	5.327e-05	0.000262
ENSG00000205084	0.04773	0.3608
ENSG00000205085	0.0134	0.1139
ENSG00000205086	2.154e-11	3.426e-11
ENSG00000205089	0.0004439	0.002945
ENSG00000205090	0.004257	0.02943
ENSG00000205097	0.001762	0.001765
ENSG00000205100	0.0001487	0.0003634
ENSG00000205106	0.07298	0.1389
ENSG00000205108	0.01171	0.04606
ENSG00000205111	0.000772	0.00414
ENSG00000205116	0.008441	0.04543
ENSG00000205126	0.0001529	0.0002967
ENSG00000205129	0.008266	0.05644
ENSG00000205133	0.01039	0.04345
ENSG00000205138	0.004377	0.01244
ENSG00000205143	0.004667	0.02194
ENSG00000205155	0.002097	0.01125
ENSG00000205174	0.0002051	0.0002402
ENSG00000205177	0.008813	0.02237
ENSG00000205181	0.03892	0.05722
ENSG00000205186	1.953e-08	3.183e-08
ENSG00000205189	6.082e-06	5.054e-05
ENSG00000205208	0.003703	0.01963
ENSG00000205209	0.03076	0.2115
ENSG00000205212	0.01107	0.04129
ENSG00000205213	0.01801	0.03487
ENSG00000205215	0.0001178	0.0001782
ENSG00000205220	0.005898	0.03134
ENSG00000205221	0.007677	0.03037
ENSG00000205231	0.005045	0.01588
ENSG00000205238	0.001254	0.005839
ENSG00000205240	0.011	0.1537
ENSG00000205250	0.009467	0.03463
ENSG00000205266	1.293e-05	0.0001145
ENSG00000205267	0.0001203	0.0001258
ENSG00000205268	0.01888	0.2583
ENSG00000205269	0.01408	0.1227
ENSG00000205274	0.002497	0.004155
ENSG00000205277	0.0009128	0.002132
ENSG00000205279	0.004534	0.02541
ENSG00000205293	0.0003956	0.0004907
ENSG00000205300	0.0005574	0.0007268
ENSG00000205301	0.0004544	0.0005842
ENSG00000205302	0.005081	0.04721
ENSG00000205307	0.01781	0.07445
ENSG00000205309	0.0128	0.05046
ENSG00000205312	0.0008313	0.001227
ENSG00000205318	0.0004674	0.000824
ENSG00000205323	0.001029	0.004046
ENSG00000205325	4.121e-05	4.462e-05
ENSG00000205334	0.002556	0.009177
ENSG00000205336	0.01736	0.05323
ENSG00000205339	0.002477	0.00887
ENSG00000205352	0.137	0.4052
ENSG00000205356	1.024	219.8
ENSG00000205358	0.01233	0.07747
ENSG00000205359	0.0007334	0.0009706
ENSG00000205360	5.658e-05	5.658e-05
ENSG00000205361	0.004133	0.02027
ENSG00000205362	0.008745	0.0486
ENSG00000205363	0.01349	0.03006
ENSG00000205364	0.00749	0.03081
ENSG00000205396	0.002743	0.003731
ENSG00000205403	0.006576	0.04584
ENSG00000205412	4.463e-05	5.884e-05
ENSG00000205413	0.001517	0.007595
ENSG00000205414	0.0003718	0.0009349
ENSG00000205420	0.003943	0.03315
ENSG00000205423	0.003313	0.01887
ENSG00000205424	0.000682	0.001457
ENSG00000205426	0.007102	0.0273
ENSG00000205436	0.1463	0.9532
ENSG00000205439	1.249e-05	1.651e-05
ENSG00000205442	0.000419	0.0004845
ENSG00000205444	0.0006297	0.000779
ENSG00000205445	0.000262	0.000327
ENSG00000205449	3.062e-05	3.727e-05
ENSG00000205452	0.0003098	0.0003098
ENSG00000205456	0.001511	0.005697
ENSG00000205464	0.01618	0.04705
ENSG00000205476	0.00274	0.01038
ENSG00000205482	0.00579	0.05595
ENSG00000205485	0.03599	0.06311
ENSG00000205488	0.002325	0.003584
ENSG00000205494	0.0001645	0.0001812
ENSG00000205500	0.0001789	0.0005024
ENSG00000205502	0.006302	0.02273
ENSG00000205517	0.01168	0.04914
ENSG00000205531	0.02571	0.1097
ENSG00000205534	0.00417	0.009418
ENSG00000205537	0.0002984	0.0003367
ENSG00000205544	4.252e-05	0.000137
ENSG00000205549	0.0004454	0.0006661
ENSG00000205559	0.03364	0.06258
ENSG00000205560	0.02416	0.08253
ENSG00000205562	0.004881	0.009717
ENSG00000205571	0.0004956	0.008536
ENSG00000205572	4.313e-08	2.615e-05
ENSG00000205578	0.001329	0.00807
ENSG00000205579	0.002194	0.005246
ENSG00000205581	1.813e-07	6.068e-07
ENSG00000205583	0.07294	0.1451
ENSG00000205584	6.543e-07	9.851e-06
ENSG00000205592	0.0004194	0.0008135
ENSG00000205593	0.01202	0.06101
ENSG00000205609	0.002512	0.02602
ENSG00000205611	0.01352	0.09396
ENSG00000205622	0.2325	6.13
ENSG00000205625	0.0001995	0.0002089
ENSG00000205628	2.118e-05	2.409e-05
ENSG00000205629	0.005363	0.03636
ENSG00000205632	0.01845	0.02371
ENSG00000205634	0.0005513	0.0007124
ENSG00000205639	0.005018	0.0318
ENSG00000205643	1.815e-05	0.0001053
ENSG00000205644	0.0002873	0.0004043
ENSG00000205649	2.084e-05	2.702e-05
ENSG00000205653	0.0002015	0.0002188
ENSG00000205659	0.00993	0.08281
ENSG00000205669	0.0021	0.00516
ENSG00000205670	0.0001594	0.0001614
ENSG00000205678	0.0006304	0.001721
ENSG00000205682	0.0009302	0.001626
ENSG00000205683	0.01559	0.04664
ENSG00000205693	0.008348	0.02619
ENSG00000205696	0.00372	0.007848
ENSG00000205702	0.01986	0.2024
ENSG00000205704	0.008573	0.02335
ENSG00000205707	0.05879	0.3015
ENSG00000205710	0.01488	0.06749
ENSG00000205716	0.0005558	0.001083
ENSG00000205726	0.005079	0.01738
ENSG00000205730	0.001754	0.004273
ENSG00000205740	0.004786	0.06027
ENSG00000205744	0.005779	0.01033
ENSG00000205745	0.0009783	0.001474
ENSG00000205746	0.001082	0.003275
ENSG00000205754	0.0006372	0.001144
ENSG00000205758	0.001058	0.003765
ENSG00000205763	0.02148	0.1129
ENSG00000205765	0.001234	0.01933
ENSG00000205771	0.03039	0.1823
ENSG00000205784	0.00639	0.01182
ENSG00000205786	0.002074	0.00292
ENSG00000205790	0.002009	0.009131
ENSG00000205791	0.007709	0.02438
ENSG00000205794	0.001779	0.00366
ENSG00000205795	0.005843	0.01994
ENSG00000205808	0.04984	0.2118
ENSG00000205809	0.0005728	0.006397
ENSG00000205810	0.0004054	0.004805
ENSG00000205822	0.01123	0.09489
ENSG00000205832	1.187e-09	1.915e-09
ENSG00000205835	0.001457	0.006782
ENSG00000205837	0.02476	0.04549
ENSG00000205838	0.002729	0.01334
ENSG00000205846	0.000661	0.001971
ENSG00000205847	0.0002446	0.0003852
ENSG00000205853	0.03409	0.1712
ENSG00000205856	0.001253	0.002931
ENSG00000205857	6.597e-06	9.349e-06
ENSG00000205858	0.0001964	0.0001989
ENSG00000205861	0.001659	0.002935
ENSG00000205863	0.02888	0.05402
ENSG00000205864	0.0003771	0.0003771
ENSG00000205865	0.0007176	0.001053
ENSG00000205866	0.00082	0.001035
ENSG00000205869	0.002597	0.01629
ENSG00000205871	0.001119	0.002337
ENSG00000205879	0.0006686	0.000915
ENSG00000205882	0.00207	0.005229
ENSG00000205883	0.0001847	0.0002239
ENSG00000205885	0.0199	0.04089
ENSG00000205890	0.008809	0.02789
ENSG00000205897	0.001393	0.001403
ENSG00000205898	0.5916	2.241
ENSG00000205899	0.00738	0.00738
ENSG00000205903	0.01421	0.04909
ENSG00000205913	0.002994	0.01453
ENSG00000205918	0.02103	0.1149
ENSG00000205922	0.01071	0.01071
ENSG00000205927	0.001522	0.002737
ENSG00000205929	0.004725	0.01882
ENSG00000205930	0.02853	0.1344
ENSG00000205937	0.009259	0.03947
ENSG00000205940	0.002646	0.03787
ENSG00000205955	0.009088	0.02362
ENSG00000205959	0.04861	0.1483
ENSG00000205971	3.554e-05	4.189e-05
ENSG00000205976	0.0003123	0.0003269
ENSG00000205978	0.0109	0.02111
ENSG00000205981	0.0008985	0.009185
ENSG00000206013	3.776e-05	6.368e-05
ENSG00000206014	0.003695	0.01079
ENSG00000206026	0.0003099	0.0003513
ENSG00000206028	0.002159	0.004047
ENSG00000206043	0.001118	0.001532
ENSG00000206047	9.541e-05	9.913e-05
ENSG00000206052	0.003876	0.01984
ENSG00000206053	0.01376	0.03709
ENSG00000206066	0.00192	0.004526
ENSG00000206069	0.0007282	0.001664
ENSG00000206072	0.001465	0.003355
ENSG00000206073	0.0008584	0.0009487
ENSG00000206075	0.002889	0.01684
ENSG00000206077	0.02056	0.04396
ENSG00000206102	3.013e-05	3.683e-05
ENSG00000206105	0.0001789	0.0001799
ENSG00000206113	0.0006614	0.003346
ENSG00000206120	0.001477	0.01504
ENSG00000206127	0.01245	0.02945
ENSG00000206129	0.002635	0.00625
ENSG00000206140	0.0007395	0.00278
ENSG00000206142	0	0
ENSG00000206144	0.000293	0.0003099
ENSG00000206145	0.01698	0.02845
ENSG00000206147	0.001204	0.001641
ENSG00000206149	0.0001874	0.0005732
ENSG00000206150	0.001797	0.001888
ENSG00000206168	0.0004694	0.0009265
ENSG00000206172	0.0006888	0.004288
ENSG00000206177	0.0006905	0.00215
ENSG00000206181	0.001652	0.002906
ENSG00000206187	0.003351	0.005073
ENSG00000206190	0.005942	0.01369
ENSG00000206192	0	0
ENSG00000206195	0	0
ENSG00000206199	0.001383	0.002163
ENSG00000206228	0.001303	0.009217
ENSG00000206249	0.001105	0.00116
ENSG00000206260	7.086e-05	7.337e-05
ENSG00000206262	0.00156	0.002423
ENSG00000206337	0.219	0.8325
ENSG00000206341	0.8522	0.8624
ENSG00000206344	0.4194	3.402
ENSG00000206356	0.0001481	0.0002586
ENSG00000206384	0.002585	0.008536
ENSG00000206417	1.718e-06	2.428e-05
ENSG00000206418	0.001201	0.00258
ENSG00000206422	1.79e-05	2.315e-05
ENSG00000206432	0.00552	0.009403
ENSG00000206448	0.0001589	0.0002462
ENSG00000206474	1.385e-08	1.68e-08
ENSG00000206503	0.7242	1.128
ENSG00000206527	0.01453	0.07924
ENSG00000206530	0.2251	0.4179
ENSG00000206531	1.023e-05	7.039e-05
ENSG00000206532	0.00185	0.01255
ENSG00000206535	0.03252	0.1459
ENSG00000206538	0.002548	0.02712
ENSG00000206552	0.0004225	0.0007816
ENSG00000206557	0.002451	0.00666
ENSG00000206559	0.01546	0.1294
ENSG00000206560	0.005333	0.03749
ENSG00000206561	0.01453	0.05815
ENSG00000206562	0.01189	0.06526
ENSG00000206567	0.003599	0.03265
ENSG00000206573	0.007714	0.04192
ENSG00000206579	0.0006893	0.004084
ENSG00000206603	9.311e-06	9.314e-06
ENSG00000206612	0.0003915	0.001111
ENSG00000206634	4.202e-05	0.0001324
ENSG00000206658	2.946e-05	3.348e-05
ENSG00000206674	0.0002002	0.0002691
ENSG00000206680	0.002584	0.02765
ENSG00000206702	0.0005782	0.0008447
ENSG00000206712	7.729e-05	0.0001411
ENSG00000206739	2.132e-05	2.491e-05
ENSG00000206762	6.847e-09	2.292e-08
ENSG00000206785	4.853e-05	0.0001094
ENSG00000206791	0.0003677	0.0005034
ENSG00000206814	5.937e-06	5.937e-06
ENSG00000206820	1.467e-05	1.554e-05
ENSG00000206828	0.0004075	0.0004075
ENSG00000206834	0.001447	0.005665
ENSG00000206835	2.845e-05	3.793e-05
ENSG00000206838	0.01484	0.1125
ENSG00000206869	0.001732	0.005626
ENSG00000206878	0.0001964	0.00022
ENSG00000206885	0.09649	0.2954
ENSG00000206897	0.0007864	0.001246
ENSG00000206910	0.001218	0.00971
ENSG00000206913	0.0004321	0.001309
ENSG00000206951	0.0002528	0.0002624
ENSG00000206965	0.0001333	0.0001356
ENSG00000206991	0.0001507	0.000338
ENSG00000207009	0.01041	0.01043
ENSG00000207019	1.154e-05	1.164e-05
ENSG00000207051	0.001811	0.0109
ENSG00000207062	0.0009674	0.001279
ENSG00000207088	2.075e-08	2.849e-08
ENSG00000207110	0	0
ENSG00000207119	4.734e-05	4.807e-05
ENSG00000207128	0.001138	0.001431
ENSG00000207129	0.0003867	0.000613
ENSG00000207145	0.001292	0.008716
ENSG00000207148	2.007e-06	2.035e-06
ENSG00000207166	0.001493	0.007099
ENSG00000207186	0.0011	0.001641
ENSG00000207195	3.178e-05	3.316e-05
ENSG00000207197	3.418e-05	4.042e-05
ENSG00000207205	0	0
ENSG00000207207	0.0007283	0.0007519
ENSG00000207217	0.00656	0.008006
ENSG00000207242	0.0001641	0.0001819
ENSG00000207248	0.0685	0.09549
ENSG00000207258	0.002437	0.003856
ENSG00000207276	5.58e-08	1.164e-07
ENSG00000207279	1.035e-05	1.035e-05
ENSG00000207296	0.000137	0.0001452
ENSG00000207304	0.001536	0.006715
ENSG00000207340	9.77e-05	0.0001219
ENSG00000207342	0.0001312	0.0001454
ENSG00000207357	0.00461	0.006166
ENSG00000207383	0.0002024	0.0002313
ENSG00000207392	0.0008652	0.004532
ENSG00000207399	0.0003029	0.0004199
ENSG00000207405	0.006863	0.03696
ENSG00000207406	0.003321	0.03628
ENSG00000207425	0.001414	0.001741
ENSG00000207445	1.1e-05	2.252e-05
ENSG00000207507	0.0003633	0.0003931
ENSG00000207523	0.003022	0.0279
ENSG00000207525	0.0004152	0.0005505
ENSG00000207547	6.808e-05	7.548e-05
ENSG00000207554	0	0
ENSG00000207561	0.01256	0.0343
ENSG00000207607	1.18e-05	1.889e-05
ENSG00000207613	3.69e-06	3.701e-06
ENSG00000207631	0.0002901	0.0005374
ENSG00000207650	0.02312	0.04992
ENSG00000207652	0.0002856	0.0005345
ENSG00000207697	0.0001035	0.0002269
ENSG00000207730	0.002699	0.002703
ENSG00000207736	0.0002676	0.0003009
ENSG00000207741	3.328e-05	3.641e-05
ENSG00000207864	2.504e-07	4.502e-07
ENSG00000207923	2.699e-05	3.575e-05
ENSG00000207926	9.706e-05	0.0001014
ENSG00000207940	0.0003353	0.0004614
ENSG00000207955	0.000227	0.0004664
ENSG00000208024	0.000493	0.001331
ENSG00000208028	0.0004303	0.0008581
ENSG00000208772	0.00262	0.02073
ENSG00000209480	0.001879	0.01004
ENSG00000209482	0.0009811	0.002981
ENSG00000209582	0.0002216	0.0006933
ENSG00000211445	0.005796	0.03186
ENSG00000211448	0.00324	0.009626
ENSG00000211450	0.001461	0.009443
ENSG00000211451	0	0
ENSG00000211452	0.003513	0.02174
ENSG00000211454	0.01187	0.06401
ENSG00000211455	0.005746	0.03028
ENSG00000211456	0.01754	0.1477
ENSG00000211460	0.001199	0.01052
ENSG00000211574	0.0003849	0.0005903
ENSG00000211581	0.02327	0.06643
ENSG00000211584	0.005637	0.03525
ENSG00000211592	0.0021	0.003668
ENSG00000211593	0.002406	0.009359
ENSG00000211594	0.0006102	0.001152
ENSG00000211595	0.001385	0.00261
ENSG00000211596	0.001282	0.004286
ENSG00000211597	0.001314	0.003023
ENSG00000211598	0.001674	0.008294
ENSG00000211599	0.0008177	0.001081
ENSG00000211611	0.000507	0.002294
ENSG00000211623	5.031e-05	5.844e-05
ENSG00000211625	0.0008572	0.002478
ENSG00000211626	8.867e-05	9.334e-05
ENSG00000211632	0.001169	0.005864
ENSG00000211633	0.0005713	0.002198
ENSG00000211637	0.0007749	0.001773
ENSG00000211638	0.0009276	0.002741
ENSG00000211639	0.00274	0.00627
ENSG00000211640	0.001855	0.007543
ENSG00000211641	0.0003116	0.0005071
ENSG00000211642	0.005614	0.01386
ENSG00000211643	0.01489	0.05993
ENSG00000211644	0.004491	0.03382
ENSG00000211645	0.001129	0.003562
ENSG00000211647	0.001719	0.00314
ENSG00000211648	0.0009249	0.003382
ENSG00000211649	0.003849	0.0099
ENSG00000211650	0.0006418	0.001807
ENSG00000211651	0.003403	0.01553
ENSG00000211652	0.0005743	0.00137
ENSG00000211653	0.00121	0.004557
ENSG00000211654	0.001513	0.00211
ENSG00000211655	0.0009568	0.004028
ENSG00000211656	0.0006216	0.0013
ENSG00000211657	3.682e-05	3.832e-05
ENSG00000211658	0.00348	0.01174
ENSG00000211659	0.003149	0.01112
ENSG00000211660	0.004384	0.01286
ENSG00000211661	0.0005704	0.0008553
ENSG00000211662	0.003444	0.01792
ENSG00000211663	0.003373	0.01986
ENSG00000211664	0.002888	0.01486
ENSG00000211665	0.002008	0.007036
ENSG00000211666	0.004897	0.0726
ENSG00000211667	0.003043	0.01661
ENSG00000211668	0.003511	0.008358
ENSG00000211669	0.009987	0.0175
ENSG00000211670	0.003129	0.003525
ENSG00000211672	0.0009486	0.001007
ENSG00000211673	0.007	0.01009
ENSG00000211674	0.004332	0.004337
ENSG00000211675	0.009745	0.01528
ENSG00000211676	0.002926	0.006448
ENSG00000211677	0.02054	0.02331
ENSG00000211678	0.003969	0.007505
ENSG00000211679	0.01083	0.02094
ENSG00000211682	0.0003881	0.0005084
ENSG00000211684	0.0009887	0.001081
ENSG00000211685	0.003753	0.008709
ENSG00000211688	0.009065	0.01175
ENSG00000211689	0.01487	0.0599
ENSG00000211690	0.001017	0.001498
ENSG00000211691	0.0003755	0.0005724
ENSG00000211692	0.0005278	0.0009314
ENSG00000211694	0.003402	0.006113
ENSG00000211695	0.008074	0.02076
ENSG00000211696	0.003965	0.005199
ENSG00000211697	0.00677	0.01372
ENSG00000211698	0.01463	0.03708
ENSG00000211699	0.01221	0.02232
ENSG00000211701	0.0003104	0.0005846
ENSG00000211706	0.0007924	0.001197
ENSG00000211707	2.434e-05	3.192e-05
ENSG00000211710	0.001598	0.002599
ENSG00000211713	3.726e-06	3.726e-06
ENSG00000211714	7.046e-07	1.593e-05
ENSG00000211715	0	0
ENSG00000211716	1.921e-05	8.241e-05
ENSG00000211717	0	0
ENSG00000211720	0	0
ENSG00000211721	0	0
ENSG00000211724	0	0
ENSG00000211725	3.312e-08	4.838e-06
ENSG00000211727	0	0
ENSG00000211728	0	0
ENSG00000211731	0	0
ENSG00000211734	0.001471	0.005594
ENSG00000211745	0.001279	0.001958
ENSG00000211746	0.001214	0.005848
ENSG00000211747	0.0007028	0.002014
ENSG00000211749	0.0002417	0.0005202
ENSG00000211750	0.001544	0.005921
ENSG00000211751	0.004513	0.01581
ENSG00000211752	0.001625	0.005465
ENSG00000211753	0.002827	0.00612
ENSG00000211764	0.0003141	0.0004648
ENSG00000211765	8.615e-05	8.615e-05
ENSG00000211767	7.09e-05	7.419e-05
ENSG00000211769	0.0009068	0.0009069
ENSG00000211771	0.0005805	0.0006597
ENSG00000211772	0.005248	0.0143
ENSG00000211776	0.0001224	0.0001834
ENSG00000211777	0.0002025	0.0003274
ENSG00000211778	0.0008941	0.001666
ENSG00000211779	0.0003207	0.0004534
ENSG00000211780	0.0001922	0.0003378
ENSG00000211782	0.0005054	0.0007386
ENSG00000211784	5.923e-05	0.0001085
ENSG00000211785	0.0005191	0.001409
ENSG00000211786	0.0006947	0.002575
ENSG00000211787	0.0008494	0.004072
ENSG00000211788	0.0004915	0.001417
ENSG00000211789	0.0004514	0.001948
ENSG00000211790	0.000228	0.0004586
ENSG00000211791	0.0005317	0.001634
ENSG00000211792	0.0005035	0.001179
ENSG00000211793	0.0006663	0.0009121
ENSG00000211794	0.0003068	0.0005025
ENSG00000211795	0.0004652	0.001063
ENSG00000211796	9.309e-05	0.0001635
ENSG00000211797	0.0004615	0.0006797
ENSG00000211798	0.0009758	0.0009915
ENSG00000211799	0.002496	0.003681
ENSG00000211800	0.0001587	0.0001916
ENSG00000211801	0.0003339	0.0008923
ENSG00000211802	0.0002904	0.0006178
ENSG00000211803	6.976e-05	8.43e-05
ENSG00000211804	0.0001125	0.0001269
ENSG00000211805	0.0003793	0.0005609
ENSG00000211806	0.0001753	0.0002253
ENSG00000211807	0.0001262	0.0003566
ENSG00000211809	4.085e-05	5.15e-05
ENSG00000211810	0.0001486	0.0002824
ENSG00000211812	0.0003943	0.0005126
ENSG00000211813	3.13e-05	3.961e-05
ENSG00000211814	0.0003276	0.0005324
ENSG00000211815	0.0001672	0.0002608
ENSG00000211816	0.0007046	0.001054
ENSG00000211817	0.001229	0.002691
ENSG00000211818	0.001415	0.001885
ENSG00000211820	0.0001581	0.0002975
ENSG00000211821	0.000245	0.0003235
ENSG00000211825	3.886e-05	3.886e-05
ENSG00000211829	0.002266	0.006559
ENSG00000211838	7.042e-05	7.159e-05
ENSG00000211890	0.002279	0.01314
ENSG00000211891	0.00033	0.0007504
ENSG00000211892	0.003073	0.01359
ENSG00000211893	0.002188	0.01695
ENSG00000211895	0.001456	0.008789
ENSG00000211896	0.003495	0.0282
ENSG00000211897	0.004035	0.02042
ENSG00000211898	0.00137	0.005777
ENSG00000211899	0.0017	0.007108
ENSG00000211900	0.0006696	0.005365
ENSG00000211904	0.0002762	0.0006675
ENSG00000211905	0.0002825	0.0005669
ENSG00000211911	0.0009822	0.002631
ENSG00000211912	0.0004787	0.001039
ENSG00000211917	0.0005994	0.001385
ENSG00000211918	0.001237	0.002359
ENSG00000211923	0.002581	0.003637
ENSG00000211924	0.0007695	0.000917
ENSG00000211930	0.001055	0.001921
ENSG00000211931	0.0006535	0.0007795
ENSG00000211933	0.001924	0.003008
ENSG00000211934	0.007787	0.04673
ENSG00000211935	0.007891	0.04283
ENSG00000211937	0.005059	0.02012
ENSG00000211938	0.003242	0.0188
ENSG00000211941	0.003752	0.02047
ENSG00000211942	0.004124	0.01379
ENSG00000211943	0.0028	0.02834
ENSG00000211944	0.0002307	0.0004185
ENSG00000211945	0.001444	0.01215
ENSG00000211946	0.00638	0.02558
ENSG00000211947	0.004457	0.02758
ENSG00000211949	0.003745	0.01495
ENSG00000211950	0.001225	0.005198
ENSG00000211951	0.002544	0.009201
ENSG00000211952	0.0006957	0.002245
ENSG00000211955	0.005032	0.01017
ENSG00000211956	0.0007055	0.003021
ENSG00000211957	0.0006018	0.001373
ENSG00000211958	0.0007996	0.002175
ENSG00000211959	0.006741	0.03612
ENSG00000211961	0.0005962	0.001445
ENSG00000211962	0.002504	0.01495
ENSG00000211964	0.004716	0.0577
ENSG00000211965	0.009628	0.05481
ENSG00000211966	0.003585	0.0166
ENSG00000211967	0.007014	0.02399
ENSG00000211968	0.001382	0.008057
ENSG00000211970	0.006353	0.06621
ENSG00000211972	0.00674	0.01835
ENSG00000211973	0.01111	0.0125
ENSG00000211974	0.0131	0.01706
ENSG00000211976	0.002289	0.005796
ENSG00000211978	0.0009181	0.002225
ENSG00000211979	0.002952	0.005048
ENSG00000212122	3.054e-05	3.619e-05
ENSG00000212123	0.008932	0.03332
ENSG00000212124	0.004955	0.07236
ENSG00000212125	0.01294	0.1565
ENSG00000212126	0.001131	0.005509
ENSG00000212127	0.01317	0.1486
ENSG00000212128	0.003797	0.04339
ENSG00000212163	3.82e-06	4.742e-06
ENSG00000212175	0.0008877	0.004151
ENSG00000212182	7.575e-05	7.903e-05
ENSG00000212195	0.0168	0.02749
ENSG00000212206	0.0006433	0.0009056
ENSG00000212228	8.109e-09	9.066e-09
ENSG00000212232	0.005939	0.05175
ENSG00000212237	0.0003796	0.0005189
ENSG00000212242	0.0001531	0.0001621
ENSG00000212283	0.007394	0.03156
ENSG00000212327	0.0001438	0.000159
ENSG00000212371	0.0009436	0.005031
ENSG00000212396	0.0001448	0.0001562
ENSG00000212443	0.00205	0.009716
ENSG00000212458	0.0008222	0.00089
ENSG00000212464	0.0002277	0.0004887
ENSG00000212517	6.985e-05	9.622e-05
ENSG00000212541	9.095e-05	0.0001117
ENSG00000212567	0.000339	0.0004274
ENSG00000212579	0.0001542	0.0001901
ENSG00000212588	0.004639	0.09088
ENSG00000212607	0.005593	0.03145
ENSG00000212643	0.02068	0.2898
ENSG00000212657	0.001575	0.002473
ENSG00000212658	0.0002127	0.0002167
ENSG00000212659	0.0003612	0.0004398
ENSG00000212664	0.03973	0.1408
ENSG00000212694	0.01316	0.07965
ENSG00000212695	4.5e-05	5.634e-05
ENSG00000212710	1.054e-05	1.054e-05
ENSG00000212719	0.01034	0.03906
ENSG00000212721	0.0001234	0.0001933
ENSG00000212722	1.4e-05	6.046e-05
ENSG00000212724	0.0007084	0.001125
ENSG00000212725	3.007e-05	4.665e-05
ENSG00000212743	0.02526	0.05299
ENSG00000212766	0.000827	0.003998
ENSG00000212789	0.0004834	0.001532
ENSG00000212802	0.001433	0.002938
ENSG00000212807	0.000556	0.0005932
ENSG00000212829	4.623e-05	5.528e-05
ENSG00000212864	0.007192	0.02743
ENSG00000212899	0.0002732	0.000406
ENSG00000212900	0.001529	0.004181
ENSG00000212901	0.0001903	0.0002268
ENSG00000212916	0.004638	0.02474
ENSG00000212935	0.0001215	0.0001855
ENSG00000212939	0.002923	0.003601
ENSG00000212961	0.0001508	0.000249
ENSG00000212978	0	0
ENSG00000212993	0.005551	-28.36
ENSG00000212994	1.393e-05	3.045e-05
ENSG00000213003	9.071e-05	0.0001268
ENSG00000213005	3.174e-05	3.77e-05
ENSG00000213013	0.0002873	0.0007352
ENSG00000213014	0.000254	0.0004779
ENSG00000213015	0.007249	0.02245
ENSG00000213020	0.009912	0.03848
ENSG00000213022	0	0
ENSG00000213023	0	0
ENSG00000213024	0	0
ENSG00000213025	0.001575	0.0108
ENSG00000213026	0.0003629	0.0003721
ENSG00000213028	0.001373	0.002045
ENSG00000213030	9.849e-05	0.0001059
ENSG00000213033	9.854e-07	1.85e-06
ENSG00000213035	3.119e-05	6.119e-05
ENSG00000213036	4.712e-05	8.398e-05
ENSG00000213045	5.461e-05	0.0001141
ENSG00000213047	0.004374	0.03265
ENSG00000213048	2.409e-05	2.749e-05
ENSG00000213049	0.0002461	0.0002638
ENSG00000213051	0.0002575	0.0007704
ENSG00000213055	0.001094	0.002621
ENSG00000213057	0.00941	0.05442
ENSG00000213058	0.0007659	0.004416
ENSG00000213060	8.623e-05	0.0001401
ENSG00000213061	0.0006601	0.001201
ENSG00000213062	0.007049	0.01438
ENSG00000213063	0.0003169	0.0003228
ENSG00000213064	0.004581	0.02188
ENSG00000213065	0.001695	0.002076
ENSG00000213066	0.01697	0.3395
ENSG00000213067	0.000425	0.0004602
ENSG00000213071	0.01498	0.06068
ENSG00000213073	0.01126	0.04161
ENSG00000213075	0.001723	0.0024
ENSG00000213077	0.01254	0.02965
ENSG00000213078	0.004317	0.008308
ENSG00000213079	0.002054	0.01383
ENSG00000213080	0.000774	0.01147
ENSG00000213081	1.614e-05	2.018e-05
ENSG00000213082	0.0001803	0.0001915
ENSG00000213083	0.001585	0.001903
ENSG00000213085	0.00289	0.01603
ENSG00000213087	0.001388	0.001467
ENSG00000213088	0.002346	0.007092
ENSG00000213089	0.002251	0.005477
ENSG00000213090	0.001488	0.01219
ENSG00000213096	0.08308	0.272
ENSG00000213104	0.06023	0.2654
ENSG00000213109	0.0003222	0.0006285
ENSG00000213113	0	0
ENSG00000213115	3.257e-05	4.813e-05
ENSG00000213121	0.0003672	0.0003762
ENSG00000213123	0.05297	0.2556
ENSG00000213131	0.00181	0.01788
ENSG00000213137	0.0001453	0.0002788
ENSG00000213139	0.0002889	0.001165
ENSG00000213140	0.0004168	0.0005338
ENSG00000213144	1.679e-08	8.74e-08
ENSG00000213145	0.003718	0.01054
ENSG00000213148	0.001404	0.001779
ENSG00000213149	0.005481	0.06247
ENSG00000213152	0.0005837	0.002644
ENSG00000213160	0.003647	0.01923
ENSG00000213169	0.001159	0.005455
ENSG00000213171	0.01213	0.02721
ENSG00000213174	1.509e-05	2.466e-05
ENSG00000213177	6.001e-05	7.301e-05
ENSG00000213178	0.0005889	0.002417
ENSG00000213180	0.0002312	0.000252
ENSG00000213184	0.0001417	0.0001418
ENSG00000213185	0.01576	0.02893
ENSG00000213186	1.542	-38.26
ENSG00000213188	0.0002363	0.0004217
ENSG00000213189	0.000869	0.004752
ENSG00000213190	0.004842	0.02513
ENSG00000213197	0.004888	0.02562
ENSG00000213199	0.1359	0.28
ENSG00000213201	0.0001743	0.0002291
ENSG00000213203	0.009899	0.047
ENSG00000213205	0.0009538	0.0009615
ENSG00000213210	0.0002326	0.0002604
ENSG00000213211	1.229e-05	1.604e-05
ENSG00000213212	0.004156	0.03165
ENSG00000213213	0.008367	0.06049
ENSG00000213214	0.01101	0.0393
ENSG00000213215	6.25e-05	7.906e-05
ENSG00000213216	0.000124	0.000153
ENSG00000213218	0.02009	0.06309
ENSG00000213221	0.03949	0.09908
ENSG00000213222	0.0145	0.0645
ENSG00000213225	0.00414	0.1102
ENSG00000213228	0.0003083	0.000805
ENSG00000213231	8.893e-06	0.0002679
ENSG00000213232	0.0001963	0.000221
ENSG00000213234	0.0006851	0.003622
ENSG00000213235	0.0004364	0.001046
ENSG00000213236	0.0005071	0.001708
ENSG00000213237	2.269e-05	2.568e-05
ENSG00000213239	0.0005498	0.0008895
ENSG00000213244	1.431e-05	5.054e-05
ENSG00000213246	0.09404	0.3299
ENSG00000213247	0.0003148	0.0003183
ENSG00000213250	0.0005779	0.00272
ENSG00000213252	4.83e-05	5.206e-05
ENSG00000213253	0.001824	0.005175
ENSG00000213260	0.001307	0.006355
ENSG00000213261	0.00228	0.01245
ENSG00000213262	0.0002218	0.0002823
ENSG00000213264	2.348e-05	2.522e-05
ENSG00000213265	0.0001513	0.0001956
ENSG00000213272	7.79e-05	0.0001098
ENSG00000213275	6.146e-06	8.739e-06
ENSG00000213277	0.0008758	0.006542
ENSG00000213279	0.01267	0.02192
ENSG00000213280	0.001196	0.01237
ENSG00000213281	0.001396	0.00571
ENSG00000213290	0.01208	0.02905
ENSG00000213293	0.002923	0.007689
ENSG00000213296	5.489e-06	6.652e-06
ENSG00000213300	0.002095	0.0147
ENSG00000213303	0.0003713	0.002085
ENSG00000213304	0.001119	0.006273
ENSG00000213305	1.94e-05	3.083e-05
ENSG00000213307	0.0002561	0.0002961
ENSG00000213309	9.549e-05	0.0002595
ENSG00000213310	0.0001965	0.0002066
ENSG00000213312	0.0002428	0.0007399
ENSG00000213315	0.001986	0.01703
ENSG00000213326	0.01371	0.1226
ENSG00000213328	0.004407	0.01836
ENSG00000213331	4.637e-05	4.851e-05
ENSG00000213332	3.36e-05	3.373e-05
ENSG00000213333	5.679e-06	8.849e-06
ENSG00000213337	0.001354	0.01184
ENSG00000213339	0.002254	0.01491
ENSG00000213341	0.005181	0.07455
ENSG00000213344	1.208e-06	5.211e-06
ENSG00000213347	0.01984	0.04802
ENSG00000213352	0.0003419	0.0003724
ENSG00000213355	0.0003084	0.0008474
ENSG00000213361	2.083e-05	2.227e-05
ENSG00000213362	0.001727	0.01342
ENSG00000213363	0.002789	0.009217
ENSG00000213365	1.736e-05	1.852e-05
ENSG00000213366	0.007887	0.01896
ENSG00000213368	0.0001017	0.0001017
ENSG00000213370	0.0001201	0.0001338
ENSG00000213371	0.0002351	0.0006884
ENSG00000213373	0.001557	0.004891
ENSG00000213376	0.0006264	0.0009049
ENSG00000213380	0.005626	0.03885
ENSG00000213383	2.745e-05	3.711e-05
ENSG00000213385	0.001761	0.01077
ENSG00000213386	7.786e-05	0.0002164
ENSG00000213390	0.01134	0.1038
ENSG00000213394	0.0003844	0.0004774
ENSG00000213398	0.02039	0.06827
ENSG00000213399	0.0007328	0.002091
ENSG00000213406	0.001187	0.004911
ENSG00000213409	0.002117	0.01276
ENSG00000213411	0.001831	0.004468
ENSG00000213412	0	0
ENSG00000213413	0.03158	0.1685
ENSG00000213416	6.845e-05	8.945e-05
ENSG00000213417	0.0001394	0.0002565
ENSG00000213420	0.01715	0.1002
ENSG00000213424	0.01988	0.2395
ENSG00000213430	0.0009918	0.005799
ENSG00000213432	0.0008183	0.003631
ENSG00000213433	0.01886	0.1577
ENSG00000213434	0.0005669	0.0008489
ENSG00000213435	0	0
ENSG00000213438	2.722e-05	3.068e-05
ENSG00000213442	0.001533	0.00851
ENSG00000213445	0.1043	0.1419
ENSG00000213452	3.427e-05	4.537e-05
ENSG00000213453	0.004203	0.03444
ENSG00000213462	0.2073	0.5135
ENSG00000213463	0.007241	0.05184
ENSG00000213465	0.003373	0.01971
ENSG00000213467	0.0005331	0.001671
ENSG00000213471	0.007971	0.04837
ENSG00000213478	4.167e-05	0.0003841
ENSG00000213480	1.672e-05	2.109e-05
ENSG00000213486	0	0
ENSG00000213492	0.002134	0.01829
ENSG00000213493	0.001314	0.005449
ENSG00000213509	0.0002822	0.0005996
ENSG00000213512	0.00632	0.02343
ENSG00000213513	0.003811	0.02715
ENSG00000213514	0.004838	0.03319
ENSG00000213516	0.01784	0.07721
ENSG00000213519	0.01713	0.0746
ENSG00000213523	0.01224	0.06031
ENSG00000213529	0.001138	0.004226
ENSG00000213533	2.112	-28.01
ENSG00000213538	1.441	1.44
ENSG00000213539	0.007883	0.0148
ENSG00000213540	0.0001211	0.0001739
ENSG00000213542	0.007613	0.04657
ENSG00000213547	0.0001988	0.0002435
ENSG00000213548	9.702e-06	1.108e-05
ENSG00000213549	0.0001991	0.0002045
ENSG00000213551	0.01225	0.2283
ENSG00000213553	0.001583	0.01032
ENSG00000213557	0.001301	0.002575
ENSG00000213558	8.99e-05	9.555e-05
ENSG00000213560	0.01989	0.0203
ENSG00000213561	0.03953	0.1894
ENSG00000213563	0.01053	0.03083
ENSG00000213568	0.0009304	0.0009305
ENSG00000213574	0.0005606	0.0006206
ENSG00000213578	0.003167	0.01516
ENSG00000213585	0.0003208	0.001712
ENSG00000213590	0.002847	0.0103
ENSG00000213592	5.161e-05	9.997e-05
ENSG00000213593	0.003607	0.02085
ENSG00000213598	0.002829	0.004545
ENSG00000213600	0.01199	0.01758
ENSG00000213606	0.0003932	0.0008517
ENSG00000213608	0.003419	0.03238
ENSG00000213609	0.003598	0.04117
ENSG00000213612	0.00375	0.0321
ENSG00000213613	0.001042	0.00419
ENSG00000213614	0.01507	0.0783
ENSG00000213619	0.002654	0.01552
ENSG00000213620	0.0003083	0.0003128
ENSG00000213621	0.0009644	0.004312
ENSG00000213625	0.02215	0.08118
ENSG00000213626	0.01349	0.05194
ENSG00000213630	1.521e-05	2.361e-05
ENSG00000213638	0.003277	0.01167
ENSG00000213639	0.2315	1.187
ENSG00000213640	0.1099	0.489
ENSG00000213642	0.001518	0.009486
ENSG00000213643	6.522e-05	0.0002592
ENSG00000213645	5.007e-05	5.136e-05
ENSG00000213648	0.0001952	0.0007088
ENSG00000213650	0.0002177	0.0002344
ENSG00000213654	0.005529	0.481
ENSG00000213657	0.0001783	0.0002024
ENSG00000213658	0.007036	0.02934
ENSG00000213659	4.543e-05	5.089e-05
ENSG00000213663	0.0009904	0.001542
ENSG00000213667	3.225e-05	4.091e-05
ENSG00000213669	1.9e-05	2.448e-05
ENSG00000213671	0.0002107	0.0002379
ENSG00000213672	0.02662	0.05422
ENSG00000213673	0.0008286	0.003176
ENSG00000213676	0.03465	0.1117
ENSG00000213683	8.792e-06	1.425e-05
ENSG00000213689	0.009926	0.08434
ENSG00000213693	0.006624	0.05614
ENSG00000213694	0.01997	0.289
ENSG00000213697	5.461e-05	6.049e-05
ENSG00000213699	0.0002843	0.002472
ENSG00000213700	0.002977	0.02939
ENSG00000213707	0.002719	0.009218
ENSG00000213711	0.0007738	0.0008076
ENSG00000213713	0.008799	0.05536
ENSG00000213714	0.0009908	0.00472
ENSG00000213717	0.0004339	0.0004349
ENSG00000213719	0.01731	0.1262
ENSG00000213722	0.01243	0.07094
ENSG00000213727	0	0
ENSG00000213729	9.114e-13	9.137e-13
ENSG00000213730	1.304e-09	1.678e-09
ENSG00000213731	6.301e-05	0.0001014
ENSG00000213735	0.0001056	0.0002002
ENSG00000213741	0.005154	0.03213
ENSG00000213742	0.0113	0.08459
ENSG00000213750	2.751e-05	4.193e-05
ENSG00000213753	0.008825	0.02984
ENSG00000213757	0.002001	0.02028
ENSG00000213759	0.003451	0.01545
ENSG00000213760	0.1213	0.3864
ENSG00000213762	0.00209	0.0115
ENSG00000213763	0.001282	0.01343
ENSG00000213770	7.136e-12	7.646e-12
ENSG00000213771	0.0003225	0.000392
ENSG00000213772	2.067e-05	2.357e-05
ENSG00000213777	0.007154	0.02118
ENSG00000213780	0.01519	0.1125
ENSG00000213782	0.0006317	0.002131
ENSG00000213785	0.0003825	0.0006682
ENSG00000213790	0.003432	0.07575
ENSG00000213791	2.894e-08	3.802e-08
ENSG00000213793	0.02137	0.04171
ENSG00000213799	0.003058	0.01196
ENSG00000213801	0.01294	0.03421
ENSG00000213809	0.0007029	0.01631
ENSG00000213816	3.265e-06	8.955e-05
ENSG00000213820	0.000398	0.0006083
ENSG00000213822	0	0
ENSG00000213830	0.1404	2.892
ENSG00000213839	0.004876	0.0211
ENSG00000213842	0.0215	0.05571
ENSG00000213846	0.009163	0.03711
ENSG00000213849	0.0001798	0.0002432
ENSG00000213851	1.051e-05	1.198e-05
ENSG00000213853	0.0002249	0.000308
ENSG00000213854	0.0001002	0.0001708
ENSG00000213857	0.001085	0.004642
ENSG00000213859	6.021e-05	0.0005863
ENSG00000213860	0.0018	0.005486
ENSG00000213862	0.0007803	0.003083
ENSG00000213864	0.0001075	0.0002088
ENSG00000213865	0.002152	0.01906
ENSG00000213866	0.001231	0.006969
ENSG00000213867	0.0001891	0.0003099
ENSG00000213871	0.0002643	0.001065
ENSG00000213872	0.03117	0.08374
ENSG00000213876	0.0034	0.006326
ENSG00000213880	0.001069	0.001074
ENSG00000213881	0.0009963	0.007582
ENSG00000213885	0.001889	0.009296
ENSG00000213886	3.172e-05	7.761e-05
ENSG00000213888	0.003202	0.01099
ENSG00000213889	0.0001344	0.0004205
ENSG00000213891	0.4279	1.528
ENSG00000213892	0.003385	0.004899
ENSG00000213896	8.065e-05	0.0001507
ENSG00000213900	0.009296	0.03421
ENSG00000213901	0.008907	0.03053
ENSG00000213903	0.01025	0.03373
ENSG00000213904	0.003371	0.01078
ENSG00000213906	0.007832	0.03031
ENSG00000213908	0.0001091	0.0002494
ENSG00000213918	0.01013	0.1349
ENSG00000213920	0.002054	0.006178
ENSG00000213923	0.001994	0.00776
ENSG00000213927	0.01154	0.05847
ENSG00000213928	0.002859	0.009796
ENSG00000213930	0.006123	0.04691
ENSG00000213931	0.002697	0.01981
ENSG00000213934	0.0003321	0.0006592
ENSG00000213935	0.0001029	0.0001168
ENSG00000213937	0.007649	0.0235
ENSG00000213938	0.006113	0.01674
ENSG00000213939	0.01448	0.1086
ENSG00000213940	0.0003754	0.0004819
ENSG00000213942	0.0008455	0.001518
ENSG00000213943	0.001453	0.006863
ENSG00000213946	0.0001829	0.0001997
ENSG00000213949	0.01175	0.03908
ENSG00000213950	0.000456	0.001383
ENSG00000213962	0.0002933	0.0003408
ENSG00000213963	0.01374	0.05376
ENSG00000213965	0.0003267	0.005455
ENSG00000213967	0.01336	0.0758
ENSG00000213970	0.0001026	0.0001472
ENSG00000213973	0.004746	0.02284
ENSG00000213976	0.01072	0.168
ENSG00000213977	0.0009267	0.004337
ENSG00000213979	0.0002291	0.0005421
ENSG00000213981	0.003536	0.01376
ENSG00000213983	0.002282	0.01052
ENSG00000213985	0.002015	0.01157
ENSG00000213987	0.0001361	0.0001453
ENSG00000213988	0.01505	0.08262
ENSG00000213994	0.002266	0.003447
ENSG00000213995	0.01721	0.1172
ENSG00000213996	0.03307	0.4425
ENSG00000213999	0.007689	0.0621
ENSG00000214003	4.525e-05	4.627e-05
ENSG00000214012	0.0002072	0.0002269
ENSG00000214013	0.006152	0.09038
ENSG00000214021	0.01353	0.05516
ENSG00000214022	0.009181	0.06357
ENSG00000214026	0.006061	0.008493
ENSG00000214027	8.717e-10	9.962e-10
ENSG00000214029	0.006572	0.07724
ENSG00000214039	0.001514	0.003318
ENSG00000214041	0.0003192	0.0004593
ENSG00000214043	0.004152	0.008231
ENSG00000214046	0.01086	0.04981
ENSG00000214049	0.00514	0.0146
ENSG00000214050	0.009194	0.01897
ENSG00000214062	0.000326	0.0007505
ENSG00000214063	0.0002453	0.0009408
ENSG00000214064	1.209e-05	1.209e-05
ENSG00000214073	3.7e-05	5.249e-05
ENSG00000214076	0.01001	0.05167
ENSG00000214077	0.001635	0.02217
ENSG00000214078	0.001591	0.009073
ENSG00000214081	0.0005597	0.0009973
ENSG00000214087	0	0
ENSG00000214093	0.001528	0.02038
ENSG00000214097	0.0008258	0.002151
ENSG00000214100	0.02287	0.1013
ENSG00000214102	0.004263	0.05741
ENSG00000214106	0.01784	0.0737
ENSG00000214108	0.0001698	0.0002705
ENSG00000214110	0.001415	0.004926
ENSG00000214113	0.02706	0.09281
ENSG00000214114	0.001932	0.01604
ENSG00000214121	0.02424	0.1086
ENSG00000214125	1.623e-05	1.638e-05
ENSG00000214128	0.002389	0.003326
ENSG00000214132	0.0001008	0.0001369
ENSG00000214135	0.01734	0.05695
ENSG00000214140	0.001495	0.006123
ENSG00000214141	0.0002545	0.0004052
ENSG00000214142	0.001123	0.002656
ENSG00000214145	0.003661	0.00498
ENSG00000214146	0.002121	0.004207
ENSG00000214147	0.0002059	0.0002888
ENSG00000214160	0.00366	0.02778
ENSG00000214161	0.0004553	0.0005188
ENSG00000214174	0.007803	0.03471
ENSG00000214176	0.000856	0.001632
ENSG00000214182	0.0008025	0.004732
ENSG00000214184	0.004892	0.02962
ENSG00000214185	3.868e-11	2.297e-10
ENSG00000214188	0.0002063	0.0002411
ENSG00000214189	0.01164	0.04884
ENSG00000214192	5.269e-05	6.729e-05
ENSG00000214193	0.007845	0.03798
ENSG00000214194	0.01363	0.07171
ENSG00000214198	0.01163	0.06036
ENSG00000214199	0.001819	0.01255
ENSG00000214203	0.006113	0.02787
ENSG00000214211	9.809e-05	9.809e-05
ENSG00000214212	0.001184	0.007039
ENSG00000214215	0.0001693	0.0004122
ENSG00000214216	0.0001267	0.0001543
ENSG00000214222	0.3019	1.37
ENSG00000214223	0.001759	0.007238
ENSG00000214226	0.01105	0.09932
ENSG00000214237	0.001553	0.00179
ENSG00000214243	0.008091	0.0555
ENSG00000214244	0.0001215	0.0001693
ENSG00000214248	0.0004248	0.0007404
ENSG00000214249	0.001001	0.001769
ENSG00000214252	0.0006296	0.0008876
ENSG00000214253	0.01407	0.07711
ENSG00000214254	0.0001662	0.0001913
ENSG00000214255	0.0002228	0.0002343
ENSG00000214263	0.0007865	0.002116
ENSG00000214264	0.001154	0.003737
ENSG00000214266	3.847e-05	4.974e-05
ENSG00000214268	2.195e-06	2.195e-06
ENSG00000214269	0.001612	0.02873
ENSG00000214273	0.002491	0.003027
ENSG00000214274	0.005832	0.0139
ENSG00000214278	0.0004173	0.0005127
ENSG00000214279	0.0216	0.05689
ENSG00000214280	0.00167	0.004367
ENSG00000214289	0.003778	0.007601
ENSG00000214290	0.01344	0.05512
ENSG00000214293	0.0191	0.08432
ENSG00000214295	0	0
ENSG00000214297	2.06e-05	3.635e-05
ENSG00000214300	0.009403	0.04141
ENSG00000214301	3.917e-05	4.362e-05
ENSG00000214309	0.02629	0.2073
ENSG00000214313	0.001096	0.002632
ENSG00000214318	0.0008787	0.001228
ENSG00000214319	0.0005622	0.000584
ENSG00000214324	4.241e-08	4.507e-08
ENSG00000214329	8.875e-06	8.875e-06
ENSG00000214331	0.04101	0.1811
ENSG00000214335	2.709e-05	2.837e-05
ENSG00000214336	0.0001542	0.000174
ENSG00000214338	0.005593	0.01923
ENSG00000214347	1.487e-05	1.759e-05
ENSG00000214353	0.002887	0.01152
ENSG00000214357	0.007698	0.02028
ENSG00000214359	0	0
ENSG00000214360	0.0003697	0.0006363
ENSG00000214362	1.815e-05	2.047e-05
ENSG00000214367	0.0005059	0.006058
ENSG00000214369	0.0007656	0.002738
ENSG00000214376	0.01174	0.05267
ENSG00000214381	0.001606	0.002815
ENSG00000214389	0.001747	0.01115
ENSG00000214391	0.001456	0.009458
ENSG00000214401	0.03667	0.2691
ENSG00000214402	0.01652	0.0837
ENSG00000214413	0.02335	0.2552
ENSG00000214415	0.0009506	0.001076
ENSG00000214417	0.0006852	0.001005
ENSG00000214424	1.469e-05	1.477e-05
ENSG00000214425	0.001143	0.0945
ENSG00000214429	0.001592	0.002135
ENSG00000214432	0.01676	0.03314
ENSG00000214433	0.00245	0.00591
ENSG00000214435	0.08808	0.2399
ENSG00000214439	0.005617	0.0235
ENSG00000214455	0.004664	0.05832
ENSG00000214456	0.008291	0.02166
ENSG00000214457	0.0002534	0.0005073
ENSG00000214460	0.001962	0.02141
ENSG00000214465	8.562e-05	0.0007447
ENSG00000214484	0.0001093	0.0001163
ENSG00000214485	0.0007344	0.002111
ENSG00000214491	0.02787	0.07269
ENSG00000214510	0.003417	0.009546
ENSG00000214511	0.0002838	0.000327
ENSG00000214513	0.00539	0.005548
ENSG00000214514	0.002113	0.004693
ENSG00000214517	0.004159	0.02972
ENSG00000214518	0.0002386	0.0003096
ENSG00000214525	2.7e-05	3.577e-05
ENSG00000214530	0.1897	0.4618
ENSG00000214534	0.00249	0.04831
ENSG00000214535	0.001875	0.03267
ENSG00000214541	0.0001132	0.0003041
ENSG00000214544	0.0003887	0.00145
ENSG00000214546	0.007753	0.02032
ENSG00000214548	0.002694	0.005807
ENSG00000214552	7.659e-05	9.707e-05
ENSG00000214553	0.002581	0.003947
ENSG00000214558	1.846e-05	3.722e-05
ENSG00000214560	2.022e-05	2.056e-05
ENSG00000214562	0.006862	0.02421
ENSG00000214563	0.001275	0.003058
ENSG00000214575	0.01073	0.05805
ENSG00000214578	0.001546	0.01116
ENSG00000214581	0.0001831	0.0001831
ENSG00000214584	0.000158	0.0002466
ENSG00000214593	6.486e-06	8.834e-06
ENSG00000214595	0.01019	0.05631
ENSG00000214602	0.0006004	0.000607
ENSG00000214612	0.0027	0.008571
ENSG00000214614	0.0005463	0.0005556
ENSG00000214617	0.001149	0.001271
ENSG00000214626	0.0004966	0.0007278
ENSG00000214629	0.0001989	0.0002895
ENSG00000214646	0.002028	0.002204
ENSG00000214650	0.002335	0.004799
ENSG00000214652	0.01095	0.2003
ENSG00000214654	0.0007689	0.004472
ENSG00000214655	0.003242	0.02204
ENSG00000214659	0.02855	0.3013
ENSG00000214681	2.328e-05	2.892e-05
ENSG00000214686	0.000179	0.0001812
ENSG00000214688	0.004198	0.007963
ENSG00000214691	2.526e-12	3.088e-12
ENSG00000214694	0.03335	0.1862
ENSG00000214695	7.233e-05	7.35e-05
ENSG00000214700	0.008546	0.0669
ENSG00000214706	0.149	0.149
ENSG00000214708	0.004386	0.0494
ENSG00000214711	0.003983	0.01706
ENSG00000214719	4.094e-05	4.9e-05
ENSG00000214725	0.00738	0.01292
ENSG00000214736	0.003736	0.01453
ENSG00000214753	0.004653	0.01056
ENSG00000214754	0.003588	0.005521
ENSG00000214756	0.007737	0.04588
ENSG00000214761	0.0001097	0.0002231
ENSG00000214765	0.02129	0.1473
ENSG00000214770	0.002144	0.01001
ENSG00000214772	0.001061	0.001964
ENSG00000214773	9.389e-05	0.0001464
ENSG00000214776	0.000153	0.0007283
ENSG00000214782	0.003973	0.003983
ENSG00000214784	0.0004123	0.001985
ENSG00000214787	0.004933	0.04549
ENSG00000214788	0.0005502	0.001256
ENSG00000214794	0.0002122	0.0002279
ENSG00000214796	0.03338	0.08911
ENSG00000214797	0.0003809	0.001493
ENSG00000214803	0.005045	0.01128
ENSG00000214807	5.241e-06	5.25e-06
ENSG00000214810	0.06734	0.1162
ENSG00000214812	4.809e-05	5.326e-05
ENSG00000214814	0.001002	0.001675
ENSG00000214819	1.378e-06	1.914e-06
ENSG00000214820	0.004876	0.04315
ENSG00000214822	0.0009047	0.001047
ENSG00000214826	0.0002039	0.0005369
ENSG00000214832	0.0003632	0.004308
ENSG00000214837	0.006148	0.01491
ENSG00000214842	0.04745	0.2469
ENSG00000214846	0.01221	0.06732
ENSG00000214851	0.778	-8.896
ENSG00000214855	0.0001307	0.0004293
ENSG00000214856	0.01081	0.03642
ENSG00000214860	0.06216	0.1155
ENSG00000214866	0.004579	0.01913
ENSG00000214867	0.001668	0.004003
ENSG00000214869	0	0
ENSG00000214870	0	0
ENSG00000214872	0.1964	0.6874
ENSG00000214875	0.0006495	0.00169
ENSG00000214881	1.931e-05	2.32e-05
ENSG00000214883	0.00032	0.0005298
ENSG00000214886	1.678e-05	1.797e-05
ENSG00000214888	0.008758	0.01803
ENSG00000214890	0.001383	0.001987
ENSG00000214892	0.001813	0.003122
ENSG00000214894	0.0111	0.08273
ENSG00000214896	1.381e-05	1.935e-05
ENSG00000214900	0.01019	0.03037
ENSG00000214914	0.003703	0.0151
ENSG00000214919	6.301e-05	6.301e-05
ENSG00000214922	0.01242	0.1255
ENSG00000214929	5.667e-05	5.667e-05
ENSG00000214940	2.362e-05	0.0001784
ENSG00000214941	0.01273	0.08251
ENSG00000214942	1.309e-05	1.448e-05
ENSG00000214944	0.03796	0.3705
ENSG00000214946	0.008894	0.03225
ENSG00000214954	0.01525	0.1373
ENSG00000214955	0.001736	0.005778
ENSG00000214960	0.007086	0.04438
ENSG00000214967	0.0005139	0.0005228
ENSG00000214970	0.000484	0.001037
ENSG00000214973	0.0001574	0.0002307
ENSG00000214975	0.0006759	0.003513
ENSG00000214976	7.743e-05	9.525e-05
ENSG00000214978	0.000996	0.0009986
ENSG00000214988	0.000949	0.002335
ENSG00000214998	0.0001684	0.0002249
ENSG00000214999	6.571e-05	0.0008566
ENSG00000215003	7.536e-05	9.645e-05
ENSG00000215005	5.28e-05	5.709e-05
ENSG00000215006	0.01209	0.07625
ENSG00000215009	0.003756	0.004454
ENSG00000215012	0.01858	0.05531
ENSG00000215014	0.01828	0.05807
ENSG00000215016	0.0008175	0.0008179
ENSG00000215018	0.01053	0.06122
ENSG00000215021	0.008114	0.02489
ENSG00000215022	0.03223	0.1539
ENSG00000215023	0.00531	0.009414
ENSG00000215030	0.003633	0.011
ENSG00000215039	0.03892	0.2274
ENSG00000215041	0.002565	0.02074
ENSG00000215045	0.01149	0.03575
ENSG00000215057	1.044e-05	1.057e-05
ENSG00000215065	0	0
ENSG00000215067	0.004925	0.03085
ENSG00000215068	0.006754	0.1043
ENSG00000215086	0.0005412	0.001723
ENSG00000215088	0.0001705	0.0001739
ENSG00000215096	5.961e-05	7.339e-05
ENSG00000215097	0	0
ENSG00000215112	2.216e-06	2.799e-06
ENSG00000215114	0.0111	0.04342
ENSG00000215117	0.002234	0.02026
ENSG00000215124	0.0007955	0.001086
ENSG00000215126	0.0004666	0.001555
ENSG00000215127	0.000668	0.00228
ENSG00000215131	0.0005394	0.0006973
ENSG00000215146	0.1236	0.7543
ENSG00000215148	0.000314	0.000598
ENSG00000215149	1.511e-05	1.515e-05
ENSG00000215154	0.02695	0.06092
ENSG00000215156	0.003144	0.03912
ENSG00000215158	0.003546	0.04134
ENSG00000215159	0.0001542	0.0001697
ENSG00000215160	0.0006168	0.0006184
ENSG00000215165	0.001945	0.002782
ENSG00000215182	2.76e-06	3.445e-06
ENSG00000215186	0.0009253	0.001336
ENSG00000215187	0.004694	0.02229
ENSG00000215190	0.0736	0.3923
ENSG00000215193	0.00593	0.01248
ENSG00000215196	0.001986	0.004282
ENSG00000215198	0.0001789	0.000185
ENSG00000215203	0.0004075	0.0004173
ENSG00000215206	0.0003432	0.0004428
ENSG00000215208	0.001158	0.001916
ENSG00000215210	0.005831	0.09254
ENSG00000215217	0.009851	0.04408
ENSG00000215218	0.006155	0.01772
ENSG00000215221	0.001668	0.002709
ENSG00000215223	0.0001245	0.0002142
ENSG00000215231	0.0004127	0.0004881
ENSG00000215236	0.0001435	0.001002
ENSG00000215237	0.02227	0.09315
ENSG00000215241	0.008584	0.03845
ENSG00000215244	0.0256	0.03893
ENSG00000215246	0.001224	0.001419
ENSG00000215251	0.009836	0.04914
ENSG00000215252	0.02882	0.07975
ENSG00000215256	0.01114	0.1549
ENSG00000215262	1.858e-05	2.781e-05
ENSG00000215267	0.0004445	0.0007411
ENSG00000215268	0	0
ENSG00000215270	0	0
ENSG00000215271	0.006222	0.0141
ENSG00000215277	0.0005796	0.0008248
ENSG00000215283	0.01036	0.05409
ENSG00000215288	0.0002927	0.0004382
ENSG00000215296	0.0007057	0.0008028
ENSG00000215302	0.01734	0.09379
ENSG00000215305	0.01706	0.05943
ENSG00000215317	0.001088	0.001211
ENSG00000215325	0.001911	0.01497
ENSG00000215333	0.0001318	0.0001951
ENSG00000215343	0.0004542	0.0004805
ENSG00000215347	0.004969	0.03184
ENSG00000215349	0.0002223	0.0004227
ENSG00000215356	2.635e-05	2.635e-05
ENSG00000215367	0.000841	0.002674
ENSG00000215368	1.935e-05	1.959e-05
ENSG00000215372	2.408e-07	2.408e-07
ENSG00000215374	0.001282	0.003794
ENSG00000215375	0.01202	0.04844
ENSG00000215378	1.317e-05	2.276e-05
ENSG00000215381	1.177e-05	1.319e-05
ENSG00000215386	0.0009998	0.006426
ENSG00000215388	0.001336	0.004003
ENSG00000215397	0.0005212	0.0007488
ENSG00000215399	0.006758	0.01236
ENSG00000215403	0.0004265	0.0004883
ENSG00000215409	2.146e-12	3.852e-12
ENSG00000215417	0.006419	0.03403
ENSG00000215421	0.01181	0.06032
ENSG00000215424	0.03151	0.1022
ENSG00000215440	0.03654	0.1387
ENSG00000215441	0.0002793	0.0003652
ENSG00000215447	0.07225	0.5371
ENSG00000215450	0.0007453	0.00125
ENSG00000215452	0.02577	0.1158
ENSG00000215454	3.757e-05	4.783e-05
ENSG00000215455	8.262e-05	9.318e-05
ENSG00000215456	0.001429	0.002402
ENSG00000215458	0.008171	0.07597
ENSG00000215464	0.000186	0.0001877
ENSG00000215467	4.748e-05	0.0001032
ENSG00000215474	0.0007565	0.0009173
ENSG00000215475	0.002495	0.00902
ENSG00000215477	1.132e-05	1.397e-05
ENSG00000215478	0.008886	0.07556
ENSG00000215482	0.004206	0.01529
ENSG00000215483	0.006367	0.01503
ENSG00000215486	0.0003166	0.000324
ENSG00000215492	0.0007976	0.001161
ENSG00000215493	0.008926	0.06612
ENSG00000215498	0.0004926	0.0005012
ENSG00000215512	0.0001361	0.0001361
ENSG00000215515	0.001039	0.001292
ENSG00000215520	2.704e-05	3.174e-05
ENSG00000215529	0.004763	0.1193
ENSG00000215533	0.005517	0.01531
ENSG00000215544	2.356e-06	2.471e-06
ENSG00000215548	0.309	0.3253
ENSG00000215559	0.01474	0.04286
ENSG00000215571	0.003974	0.02253
ENSG00000215572	0.0003071	0.0004183
ENSG00000215589	0.0003634	0.0004724
ENSG00000215595	0.003031	0.01394
ENSG00000215612	0.003427	0.005699
ENSG00000215630	0.001107	0.01198
ENSG00000215644	0	0
ENSG00000215704	0.002982	0.01726
ENSG00000215712	0.007883	0.03654
ENSG00000215717	0.001339	0.009253
ENSG00000215720	0.000866	0.001265
ENSG00000215771	0.0001574	0.0002002
ENSG00000215784	2.308e-08	5.281e-06
ENSG00000215785	0.0004457	0.0006512
ENSG00000215788	0.01955	0.3652
ENSG00000215790	0.05283	0.121
ENSG00000215795	0.009882	0.03589
ENSG00000215796	0.001533	0.004715
ENSG00000215800	1.821e-05	2.004e-05
ENSG00000215802	9.085e-06	9.113e-06
ENSG00000215807	3.663e-05	3.958e-05
ENSG00000215808	0.02164	0.04173
ENSG00000215811	0.0001073	0.0001234
ENSG00000215812	3.716e-05	5.523e-05
ENSG00000215817	0.0886	-0.7121
ENSG00000215833	9.373e-06	1.047e-05
ENSG00000215834	0.001421	0.00187
ENSG00000215835	0.00113	0.00563
ENSG00000215837	0.02791	0.05634
ENSG00000215838	0.001337	0.002574
ENSG00000215840	0.002156	0.03273
ENSG00000215841	0.001717	0.001946
ENSG00000215845	0.03003	0.06339
ENSG00000215853	0.000154	0.000196
ENSG00000215859	0.01716	0.02519
ENSG00000215861	1.622e-05	0.0006369
ENSG00000215864	8.288e-05	0.0001102
ENSG00000215866	0.01648	0.1034
ENSG00000215867	4.509e-07	2.96e-06
ENSG00000215869	0.001993	0.004531
ENSG00000215871	0.0002862	0.0003085
ENSG00000215873	1.09e-05	1.23e-05
ENSG00000215874	6.146e-05	0.0001096
ENSG00000215875	0.001077	0.0013
ENSG00000215878	0.0003594	0.0003767
ENSG00000215881	0.0004129	0.0004361
ENSG00000215883	0.0195	0.02143
ENSG00000215887	2.547e-05	2.591e-05
ENSG00000215895	0.0004445	0.0009293
ENSG00000215899	4.236e-05	4.641e-05
ENSG00000215906	0.0002627	0.00125
ENSG00000215908	0.01144	0.03829
ENSG00000215910	0.001676	0.003271
ENSG00000215912	0.00645	0.02172
ENSG00000215914	0.01554	0.06562
ENSG00000215915	0.3967	0.661
ENSG00000216285	0.001165	0.003754
ENSG00000216306	1.317e-05	1.471e-05
ENSG00000216307	1.912e-05	2.355e-05
ENSG00000216316	0.003546	0.0163
ENSG00000216331	0.2165	1.08
ENSG00000216359	5.018e-05	5.706e-05
ENSG00000216360	0.002512	0.01096
ENSG00000216364	3.477e-11	3.546e-11
ENSG00000216425	3.92e-05	4.077e-05
ENSG00000216436	5.737e-07	1.028e-06
ENSG00000216471	0.000309	0.0005284
ENSG00000216475	2.316e-05	2.5e-05
ENSG00000216480	0.0001416	0.0001752
ENSG00000216490	0.002458	0.009249
ENSG00000216560	0.0009479	0.001015
ENSG00000216588	0.00267	0.00328
ENSG00000216621	5.557e-06	5.764e-06
ENSG00000216624	0.002147	0.01087
ENSG00000216639	0.0008604	0.001105
ENSG00000216657	2.668e-05	3.214e-05
ENSG00000216687	0.0007529	0.001583
ENSG00000216740	0.0009265	0.00104
ENSG00000216753	0.004746	0.02362
ENSG00000216754	8.18e-10	8.273e-10
ENSG00000216775	0.02376	0.1302
ENSG00000216802	0.0001499	0.0001909
ENSG00000216809	0.002894	0.02923
ENSG00000216817	0.0001479	0.0001829
ENSG00000216819	0.0006175	0.001518
ENSG00000216854	0.0003185	0.0003233
ENSG00000216863	0.0038	0.004805
ENSG00000216867	2.273e-05	2.625e-05
ENSG00000216895	0.004809	0.03714
ENSG00000216901	0.00979	0.243
ENSG00000216904	5.236e-06	5.341e-06
ENSG00000216906	0.007869	0.06424
