## Supplemental Tables for "Transcriptome-Wide Association Analysis Identifies Novel Candidate Susceptibility Genes for Prostate-Specific Antigen Levels in Men Without Prostate Cancer" (part 9 of 9)

### Sheet: Table S7 (continued)
Table S7. Complete gene level colocalization results.
ENSG00000216915	0.006975	0.01048
ENSG00000216921	0.01222	0.05406
ENSG00000216937	0.02098	0.15
ENSG00000216966	0.0008556	0.0009205
ENSG00000216977	0.001249	0.004468
ENSG00000216990	0.002009	0.01237
ENSG00000217026	0.0006752	0.002104
ENSG00000217027	0.007969	0.03502
ENSG00000217060	0.0004656	0.0005396
ENSG00000217078	1.502e-08	3.302e-08
ENSG00000217083	8.33e-05	8.418e-05
ENSG00000217094	0.001585	0.01374
ENSG00000217128	0.00221	0.01857
ENSG00000217130	0.004301	0.09222
ENSG00000217139	7.576e-05	9.898e-05
ENSG00000217159	0.0004295	0.02299
ENSG00000217165	0.03214	0.06546
ENSG00000217181	8.464e-05	0.0001098
ENSG00000217228	8.377e-05	0.0001955
ENSG00000217236	0.0003304	0.0005212
ENSG00000217241	0.0009343	0.002421
ENSG00000217258	0.001147	0.002249
ENSG00000217261	0.0001926	0.0002472
ENSG00000217275	0.009225	0.2933
ENSG00000217289	0.0001128	0.0002958
ENSG00000217325	0.0003908	0.001347
ENSG00000217327	0.0004943	0.0005114
ENSG00000217330	0.004693	0.02564
ENSG00000217334	2.272e-05	2.604e-05
ENSG00000217377	1.126e-05	1.126e-05
ENSG00000217379	4.179e-05	5.41e-05
ENSG00000217385	0.0002391	0.0002424
ENSG00000217404	2.775e-05	4.764e-05
ENSG00000217414	0.0001046	0.0001598
ENSG00000217416	6e-05	7.243e-05
ENSG00000217442	0.008395	0.02453
ENSG00000217447	0.0002053	0.0002881
ENSG00000217455	0.008157	0.01061
ENSG00000217482	0.0001109	0.0001477
ENSG00000217488	0.0002844	0.0003175
ENSG00000217495	0.0002003	0.0002124
ENSG00000217527	0.001111	0.001555
ENSG00000217539	1.031e-05	1.721e-05
ENSG00000217555	0.002302	0.02822
ENSG00000217585	3.08e-11	3.08e-11
ENSG00000217612	0.0002363	0.0003304
ENSG00000217643	0.0001393	0.002646
ENSG00000217644	0.001978	0.005972
ENSG00000217646	1.792e-08	2.837e-08
ENSG00000217648	0.006994	0.04915
ENSG00000217653	3.602e-05	4.439e-05
ENSG00000217684	0.0002461	0.0003336
ENSG00000217702	0.01269	0.04133
ENSG00000217716	0.002723	0.02753
ENSG00000217733	0.001143	0.001833
ENSG00000217767	0.0003175	0.0008059
ENSG00000217769	8.215e-05	8.215e-05
ENSG00000217770	0.0002081	0.0002188
ENSG00000217783	0.003747	0.02331
ENSG00000217791	5.212e-05	5.99e-05
ENSG00000217801	0.006694	0.02418
ENSG00000217825	1.32e-05	1.379e-05
ENSG00000217930	9.466e-05	0.0003881
ENSG00000217950	0.00119	0.005777
ENSG00000218014	0.001115	0.002499
ENSG00000218016	1.503e-05	2.083e-05
ENSG00000218018	0.001112	0.005423
ENSG00000218020	0.0009512	0.001167
ENSG00000218027	0.00859	0.02313
ENSG00000218048	0.001731	0.002289
ENSG00000218052	0.005584	0.0368
ENSG00000218069	0.000383	0.000383
ENSG00000218073	1.788e-08	4.232e-08
ENSG00000218109	0.0009799	0.001428
ENSG00000218153	0.0003175	0.0004191
ENSG00000218175	0.001806	0.00529
ENSG00000218186	0.0009312	0.002219
ENSG00000218189	0.0009833	0.002287
ENSG00000218208	0.0008316	0.005775
ENSG00000218226	0.003249	0.02582
ENSG00000218227	0.02801	0.449
ENSG00000218233	0.001736	0.005724
ENSG00000218265	0.001336	0.006935
ENSG00000218274	3.62e-05	5.689e-05
ENSG00000218281	1.02e-05	1.45e-05
ENSG00000218283	8.288e-06	5.092e-05
ENSG00000218305	0.000616	0.001049
ENSG00000218313	7.59e-05	0.0001346
ENSG00000218336	0.00423	0.008092
ENSG00000218347	0.0006119	0.002238
ENSG00000218350	0.0001593	0.0002852
ENSG00000218357	0.004685	0.01019
ENSG00000218358	0.0008552	0.001601
ENSG00000218359	0.003654	0.003654
ENSG00000218416	0.01379	0.0506
ENSG00000218418	0.001156	0.004967
ENSG00000218426	0.002114	0.02785
ENSG00000218475	1.529e-05	1.569e-05
ENSG00000218502	0.0005704	0.000984
ENSG00000218510	0.1989	0.676
ENSG00000218512	7.896e-05	0.0001199
ENSG00000218520	2.804e-05	4.215e-05
ENSG00000218536	0.0001334	0.000202
ENSG00000218537	0.03098	0.07712
ENSG00000218549	1.642e-05	1.893e-05
ENSG00000218561	0.00115	0.00125
ENSG00000218565	0.001373	0.001592
ENSG00000218582	0.003218	0.02548
ENSG00000218631	0.007348	0.01966
ENSG00000218632	0.0004686	0.001915
ENSG00000218672	0.004705	0.00569
ENSG00000218676	0.003325	0.0153
ENSG00000218682	1.682e-05	3.483e-05
ENSG00000218690	5.792e-06	6.245e-06
ENSG00000218713	0.001887	0.003814
ENSG00000218732	3.733e-05	3.768e-05
ENSG00000218739	0.01956	0.06604
ENSG00000218792	0.0002513	0.0004605
ENSG00000218793	0.0002794	0.0008984
ENSG00000218803	1.125e-05	1.198e-05
ENSG00000218809	0.0003272	0.0005368
ENSG00000218819	0.0008922	0.00302
ENSG00000218823	0.001486	0.002526
ENSG00000218890	0.0001059	0.0001634
ENSG00000218891	0.006067	0.02665
ENSG00000218896	0.001158	0.006205
ENSG00000218902	0.0003554	0.0006274
ENSG00000218976	0.0007936	0.0008737
ENSG00000218980	0.0003135	0.0003329
ENSG00000218991	0.001426	0.001485
ENSG00000218996	0.002327	0.004388
ENSG00000219023	0.003878	0.04726
ENSG00000219027	0.0002735	0.0003177
ENSG00000219039	0.001431	0.001718
ENSG00000219061	0.0007962	0.001822
ENSG00000219073	0.001257	0.006455
ENSG00000219085	0.00191	0.02237
ENSG00000219088	1.698e-05	1.751e-05
ENSG00000219102	0.001722	0.008901
ENSG00000219133	0.001212	0.003131
ENSG00000219146	7.547e-06	9.734e-06
ENSG00000219159	0.003057	0.004449
ENSG00000219163	0.002174	0.002539
ENSG00000219188	0.0001431	0.0002157
ENSG00000219200	0.008656	0.03912
ENSG00000219201	0.008437	0.01401
ENSG00000219222	0	0
ENSG00000219240	3.604e-05	3.771e-05
ENSG00000219249	9.555e-05	0.0001079
ENSG00000219257	2.131e-05	2.49e-05
ENSG00000219294	0.0002924	0.0003304
ENSG00000219298	0.0006663	0.0008329
ENSG00000219355	0.002418	0.01609
ENSG00000219361	0.001977	0.01999
ENSG00000219392	0.007336	0.04904
ENSG00000219395	0.003799	0.01434
ENSG00000219404	0.0001582	0.0001592
ENSG00000219410	0.001123	0.005278
ENSG00000219430	0.03194	0.2091
ENSG00000219433	0.001667	0.02592
ENSG00000219435	0.00322	0.01079
ENSG00000219438	0.01933	0.02767
ENSG00000219451	0.02024	0.2849
ENSG00000219470	0.0008823	0.003159
ENSG00000219481	0.005059	0.0211
ENSG00000219487	0.0001945	0.0002183
ENSG00000219492	0.0005201	0.0005233
ENSG00000219545	0.01431	0.05417
ENSG00000219553	0.0003344	0.0006886
ENSG00000219565	0.004068	0.009847
ENSG00000219604	0.0004186	0.001017
ENSG00000219607	0.008607	0.02203
ENSG00000219626	0.0374	0.2812
ENSG00000219642	0.0001101	0.0004039
ENSG00000219665	0.01307	0.09122
ENSG00000219682	0.0006378	0.00212
ENSG00000219693	0	0
ENSG00000219700	0.007981	0.01066
ENSG00000219702	0.0001425	0.0001425
ENSG00000219712	0.0001466	0.000186
ENSG00000219738	5.846e-09	6.122e-09
ENSG00000219747	0.00134	0.004793
ENSG00000219755	0.009845	0.08837
ENSG00000219773	6.488e-06	7.223e-06
ENSG00000219776	8.846e-06	1.012e-05
ENSG00000219790	6.983e-05	8.945e-05
ENSG00000219863	0.0002289	0.0002813
ENSG00000219867	1.141e-05	1.264e-05
ENSG00000219881	0.005693	0.08669
ENSG00000219891	1.476	-4.613
ENSG00000219926	0.0004718	0.0006165
ENSG00000219928	0.00224	0.01424
ENSG00000219932	0.0001203	0.0003079
ENSG00000219951	0.0004048	0.002643
ENSG00000219986	0.0005671	0.0007569
ENSG00000219992	0.00714	0.03036
ENSG00000220008	0.001923	0.005943
ENSG00000220157	7.524e-05	9.399e-05
ENSG00000220161	0.0129	0.1066
ENSG00000220184	2.604e-05	2.89e-05
ENSG00000220201	0.05237	0.06072
ENSG00000220205	4.549e-05	0.0004396
ENSG00000220237	0.002332	0.003939
ENSG00000220248	4.553e-05	5.136e-05
ENSG00000220256	0.0007961	0.0009535
ENSG00000220267	0.005229	0.009325
ENSG00000220305	0.004865	0.03389
ENSG00000220323	0.001603	0.006741
ENSG00000220343	0.0001274	0.0001866
ENSG00000220377	0.001115	0.001192
ENSG00000220378	0.0001641	0.0002766
ENSG00000220392	0.003389	0.0124
ENSG00000220412	0.0006706	0.0007345
ENSG00000220472	0.004104	0.009401
ENSG00000220483	0.0005196	0.000529
ENSG00000220494	0.001248	0.002432
ENSG00000220506	0.0004879	0.001773
ENSG00000220517	0.0004924	0.001597
ENSG00000220522	0.0001573	0.0001838
ENSG00000220548	0.0006737	0.001482
ENSG00000220553	0.0003536	0.0003847
ENSG00000220557	1.937e-05	2.627e-05
ENSG00000220563	0.008481	0.07472
ENSG00000220575	0.00149	0.002805
ENSG00000220586	0.000857	0.003173
ENSG00000220598	0.000341	0.0003635
ENSG00000220614	0	0
ENSG00000220660	0.0004808	0.000783
ENSG00000220666	0.0003281	0.0003461
ENSG00000220685	0.004855	0.01509
ENSG00000220694	0.0005461	0.002417
ENSG00000220695	1.439e-05	1.527e-05
ENSG00000220702	0.0001525	0.0001885
ENSG00000220721	0.01374	0.06183
ENSG00000220744	0.001053	0.005181
ENSG00000220749	0.001773	0.01724
ENSG00000220758	1.342e-08	1.342e-08
ENSG00000220773	0.0006461	0.002216
ENSG00000220785	0.008549	0.03805
ENSG00000220793	0.0008931	0.0015
ENSG00000220804	0.01142	0.08715
ENSG00000220842	0.001686	0.004645
ENSG00000220848	0.01275	0.04384
ENSG00000220867	0.001322	0.002837
ENSG00000220875	0.01304	0.05187
ENSG00000220884	0.0003433	0.002596
ENSG00000220891	0.0001435	0.000164
ENSG00000220908	0.0002017	0.000259
ENSG00000220920	0.000635	0.001525
ENSG00000220937	1.175e-05	1.226e-05
ENSG00000220960	1.33e-05	1.482e-05
ENSG00000221025	0.001808	0.002416
ENSG00000221044	0.0002474	0.0004227
ENSG00000221046	0.0002559	0.0002677
ENSG00000221055	3.252e-06	9.795e-06
ENSG00000221120	7.551e-05	0.0001037
ENSG00000221164	0.00161	0.01511
ENSG00000221184	0.0003285	0.0009096
ENSG00000221332	6.151e-05	7.774e-05
ENSG00000221340	0.01679	0.03956
ENSG00000221571	1.953e-05	3.266e-05
ENSG00000221643	0.001612	0.00253
ENSG00000221676	0.001078	0.001078
ENSG00000221803	0.0003548	0.0009743
ENSG00000221813	2.708e-05	3.023e-05
ENSG00000221817	0.002914	0.02774
ENSG00000221818	0.009794	0.02013
ENSG00000221819	0.01068	0.04973
ENSG00000221821	0	2.22e-16
ENSG00000221823	0.009175	0.04981
ENSG00000221826	2.937e-05	3.392e-05
ENSG00000221829	0.01265	0.03629
ENSG00000221837	9.484e-05	0.0001182
ENSG00000221838	0.01331	0.04994
ENSG00000221843	0.002503	0.01026
ENSG00000221844	0.0002764	0.0003349
ENSG00000221845	0.0005916	0.0007091
ENSG00000221852	0.002069	0.007075
ENSG00000221859	1.406e-05	1.433e-05
ENSG00000221864	0.0002981	0.0004744
ENSG00000221866	0.00284	0.009477
ENSG00000221869	0.0007961	0.001323
ENSG00000221878	0.0004689	0.0007774
ENSG00000221879	0.0001859	0.0001912
ENSG00000221880	5.348e-05	6.99e-05
ENSG00000221882	6.198e-05	0.0002721
ENSG00000221883	0.00492	0.0309
ENSG00000221886	0.008981	0.02299
ENSG00000221887	0.009314	0.06596
ENSG00000221888	0.0008701	0.0009053
ENSG00000221890	0.08949	0.1885
ENSG00000221900	0.0008627	0.0009678
ENSG00000221909	0.002672	0.01973
ENSG00000221910	3.288e-05	4.389e-05
ENSG00000221914	0.001936	0.007289
ENSG00000221916	0.0004196	0.00109
ENSG00000221923	0.01767	0.07499
ENSG00000221926	0.005183	0.01894
ENSG00000221933	0.0003587	0.0004598
ENSG00000221937	4.031e-05	5.74e-05
ENSG00000221938	0.0002103	0.0002381
ENSG00000221944	0.008745	0.02969
ENSG00000221946	0.004374	0.02403
ENSG00000221947	0.2495	2.887
ENSG00000221949	0.001672	0.009277
ENSG00000221953	0.02877	0.04423
ENSG00000221955	0.01136	0.04471
ENSG00000221957	0.007953	0.0154
ENSG00000221962	0.01168	0.03932
ENSG00000221963	0.01447	0.0224
ENSG00000221968	0.005265	0.01476
ENSG00000221970	0.0001109	0.000141
ENSG00000221971	0.0009249	0.001656
ENSG00000221972	0.00111	0.002446
ENSG00000221978	0.002005	0.006305
ENSG00000221983	0.009323	0.05191
ENSG00000221986	0.0009756	0.004675
ENSG00000221988	0.001456	0.008837
ENSG00000221990	0.02283	0.1205
ENSG00000221995	0.01226	0.09036
ENSG00000221996	1.056e-05	1.37e-05
ENSG00000222000	0.001654	0.004685
ENSG00000222001	0.0004604	0.0006764
ENSG00000222004	0	0
ENSG00000222005	0.003358	0.009463
ENSG00000222007	0.0002031	0.000284
ENSG00000222009	0.005623	0.05778
ENSG00000222011	0.005466	0.02189
ENSG00000222012	0.002491	0.005709
ENSG00000222014	0.01932	0.08397
ENSG00000222017	0.01748	0.02793
ENSG00000222019	0.02607	0.06616
ENSG00000222020	0.07006	0.162
ENSG00000222022	0.000116	0.0001457
ENSG00000222024	0.0001706	0.0002927
ENSG00000222028	0.0004351	0.000488
ENSG00000222030	0.0003268	0.000515
ENSG00000222031	4.935e-05	5.232e-05
ENSG00000222032	0.0004683	0.0006221
ENSG00000222033	0.005395	0.0248
ENSG00000222035	0.001431	0.00351
ENSG00000222036	0	0
ENSG00000222037	0.01415	0.02223
ENSG00000222038	0.000268	0.0004293
ENSG00000222041	0.002849	0.01171
ENSG00000222042	0.000361	0.0003955
ENSG00000222043	0.002981	0.01176
ENSG00000222044	0.4891	1.119
ENSG00000222046	0.001038	0.008391
ENSG00000222047	0.001759	0.008652
ENSG00000222057	3.838e-05	5.884e-05
ENSG00000222112	0.00418	0.03561
ENSG00000222145	0.0005618	0.0005698
ENSG00000222174	0.000484	0.000681
ENSG00000222179	0.0004275	0.001116
ENSG00000222222	1.237e-05	1.421e-05
ENSG00000222259	0.0001583	0.0002163
ENSG00000222335	0.004136	0.004454
ENSG00000222337	0.000377	0.0006003
ENSG00000222365	0.0006965	0.001479
ENSG00000222371	0.0005671	0.0006663
ENSG00000222375	0.0006379	0.001419
ENSG00000222383	8.716e-06	9.469e-06
ENSG00000222389	3.492e-05	4.713e-05
ENSG00000222398	0.001225	0.002097
ENSG00000222404	0.000365	0.0004595
ENSG00000222421	5.829e-05	6.229e-05
ENSG00000222448	0.00393	0.01962
ENSG00000222460	1.473e-05	1.981e-05
ENSG00000222489	0.002351	0.004149
ENSG00000222515	9.498e-05	0.0001756
ENSG00000222585	2.93e-05	3.26e-05
ENSG00000222640	6.831e-06	6.875e-06
ENSG00000222686	1.347e-06	1.744e-06
ENSG00000222713	1.546e-05	1.709e-05
ENSG00000222726	0.0008563	0.001181
ENSG00000222764	4.047e-05	5.642e-05
ENSG00000222808	0.0001473	0.0001895
ENSG00000222872	6.146e-05	6.576e-05
ENSG00000222881	1.257e-05	1.589e-05
ENSG00000222898	0.001611	0.01315
ENSG00000222987	0.0003654	0.0004812
ENSG00000222990	0.000725	0.001107
ENSG00000222998	8.624e-06	8.677e-06
ENSG00000223006	7.053e-06	9.334e-06
ENSG00000223007	0.05151	0.07412
ENSG00000223012	8.439e-06	9.041e-06
ENSG00000223039	0.001231	0.001714
ENSG00000223042	1.043e-05	1.693e-05
ENSG00000223056	5.783e-06	5.783e-06
ENSG00000223117	0.001136	0.002339
ENSG00000223198	0.002088	0.00335
ENSG00000223298	1.141e-08	6.922e-08
ENSG00000223299	0.0001403	0.0001802
ENSG00000223305	0.006288	0.02642
ENSG00000223313	0.004789	0.02201
ENSG00000223318	0.0006738	0.001806
ENSG00000223321	0.0007827	0.0009341
ENSG00000223336	7.365e-05	7.418e-05
ENSG00000223342	4.12e-05	4.199e-05
ENSG00000223343	0.001247	0.00619
ENSG00000223345	1.901e-05	0.0006913
ENSG00000223349	0.0004089	0.0005344
ENSG00000223350	0.002373	0.003544
ENSG00000223351	0.0006705	0.000806
ENSG00000223356	0.005466	0.008654
ENSG00000223358	6.911e-06	1.523e-05
ENSG00000223360	9.591e-05	9.889e-05
ENSG00000223361	0.01039	0.1036
ENSG00000223374	0.007849	0.05358
ENSG00000223381	4.777e-05	4.782e-05
ENSG00000223382	0.04031	0.0824
ENSG00000223387	0.002075	0.002992
ENSG00000223389	0.0002161	0.0002233
ENSG00000223392	1.439e-09	1.757e-09
ENSG00000223393	0.005508	0.0152
ENSG00000223394	0.0004857	0.00146
ENSG00000223396	0.001361	0.008369
ENSG00000223400	0.00016	0.000165
ENSG00000223401	4.43e-07	1.03e-06
ENSG00000223403	0.007516	0.0117
ENSG00000223404	0.0003275	0.0003504
ENSG00000223410	6.861e-05	7.228e-05
ENSG00000223414	0.001898	0.008772
ENSG00000223416	1.6e-05	1.6e-05
ENSG00000223431	0.001467	0.002997
ENSG00000223432	0	0
ENSG00000223436	0.0001402	0.0001639
ENSG00000223440	0.0001654	0.0002516
ENSG00000223442	3.505e-05	9.286e-05
ENSG00000223443	0.001126	0.002902
ENSG00000223446	0.007154	0.007161
ENSG00000223457	1.353e-06	1.353e-06
ENSG00000223458	0.0007857	0.0008512
ENSG00000223459	0.0003235	0.00329
ENSG00000223460	0.0001733	0.000306
ENSG00000223461	0.003291	0.03548
ENSG00000223462	0	0
ENSG00000223466	0.002013	0.006921
ENSG00000223469	1.999e-05	2.107e-05
ENSG00000223475	0.0004142	0.0006831
ENSG00000223476	0.009404	0.0988
ENSG00000223478	0.004028	0.01355
ENSG00000223482	0.01314	0.02647
ENSG00000223485	0.006564	0.02195
ENSG00000223488	3.049e-05	5.092e-05
ENSG00000223489	1.605e-05	1.617e-05
ENSG00000223492	9.717e-06	1.052e-05
ENSG00000223496	0.01575	0.08603
ENSG00000223500	0.001854	0.01241
ENSG00000223501	0.0003255	0.002106
ENSG00000223502	0.01149	0.03339
ENSG00000223503	3.13e-06	7.315e-06
ENSG00000223504	0.0007484	0.0009837
ENSG00000223505	0.002731	0.01438
ENSG00000223508	0.01428	0.04627
ENSG00000223509	0.01094	0.02252
ENSG00000223510	0.005427	0.01036
ENSG00000223518	0.003231	0.02115
ENSG00000223519	0.00809	0.01994
ENSG00000223522	0.01116	0.03626
ENSG00000223523	0.001537	0.002738
ENSG00000223528	0.001626	0.004365
ENSG00000223529	0.001138	0.003957
ENSG00000223530	0.000518	0.0005727
ENSG00000223534	0.008006	0.233
ENSG00000223536	0.0003608	0.0007253
ENSG00000223537	0.0009525	0.003766
ENSG00000223538	0.0002423	0.0002573
ENSG00000223542	0.006229	0.01736
ENSG00000223547	0.002325	0.02094
ENSG00000223548	0.001638	0.004235
ENSG00000223549	0.002754	0.01803
ENSG00000223551	0.0009592	0.004484
ENSG00000223552	0.01386	0.04744
ENSG00000223553	0.002528	0.004293
ENSG00000223558	0.007755	0.08515
ENSG00000223559	0.0006977	0.004777
ENSG00000223561	0.008593	0.09427
ENSG00000223563	0.01065	0.02081
ENSG00000223564	0.00532	0.01416
ENSG00000223566	0.0001963	0.0004665
ENSG00000223570	0.0003535	0.0004162
ENSG00000223572	0.01645	0.1238
ENSG00000223573	0.006083	0.01865
ENSG00000223576	0.0002803	0.0003956
ENSG00000223581	5.455e-05	6.155e-05
ENSG00000223583	0.0007268	0.001715
ENSG00000223586	0.001067	0.006199
ENSG00000223587	0.0001483	0.0001877
ENSG00000223597	0.0003078	0.0003078
ENSG00000223598	0.0005048	0.0005449
ENSG00000223599	0.005052	0.04623
ENSG00000223601	2.134e-06	1.401e-05
ENSG00000223602	2.193e-05	3.09e-05
ENSG00000223603	0.000146	0.0001608
ENSG00000223608	0.0004403	0.0004408
ENSG00000223609	0.001535	0.004983
ENSG00000223612	3.504e-07	2.531e-06
ENSG00000223614	0.0002614	0.0005226
ENSG00000223617	0.0003461	0.0004878
ENSG00000223621	0.0005276	0.0009086
ENSG00000223623	5.04e-05	5.58e-05
ENSG00000223624	1.112e-05	1.288e-05
ENSG00000223626	0.0003036	0.0003124
ENSG00000223629	0.001068	0.00111
ENSG00000223631	6.243e-06	6.243e-06
ENSG00000223633	3.436e-05	5.094e-05
ENSG00000223634	0.0001772	0.0001952
ENSG00000223635	0.000391	0.00043
ENSG00000223638	0.0003746	0.001514
ENSG00000223642	0.001004	0.00318
ENSG00000223646	0.0003684	0.0003775
ENSG00000223647	0.0001712	0.000212
ENSG00000223648	0.003434	0.02186
ENSG00000223651	8.189e-05	0.0001012
ENSG00000223652	0.005024	0.01181
ENSG00000223653	0.004451	0.01879
ENSG00000223656	0.004079	0.02718
ENSG00000223657	0.0005919	0.0006507
ENSG00000223658	4.647e-06	8.572e-05
ENSG00000223660	0.0002332	0.000319
ENSG00000223662	0.0001942	0.0002112
ENSG00000223663	0.002299	0.01198
ENSG00000223668	0.001317	0.009039
ENSG00000223669	0.001623	0.002186
ENSG00000223672	0.0004376	0.0004941
ENSG00000223675	0.002835	0.008223
ENSG00000223677	8.246e-07	8.246e-07
ENSG00000223678	0.002783	0.003915
ENSG00000223683	4.202e-05	4.342e-05
ENSG00000223685	0.008715	0.05749
ENSG00000223688	0.0001818	0.0002106
ENSG00000223692	8.205e-05	0.0001214
ENSG00000223694	0.0003674	0.0007493
ENSG00000223695	0.004194	0.01575
ENSG00000223697	0.008077	0.09367
ENSG00000223701	0.0007455	0.001466
ENSG00000223703	0.0004755	0.0004792
ENSG00000223704	0.02279	0.07341
ENSG00000223705	0.05584	0.1226
ENSG00000223709	0.0003561	0.000404
ENSG00000223711	0.005223	0.02097
ENSG00000223715	0.001086	0.002583
ENSG00000223716	8.294e-06	9.521e-06
ENSG00000223718	0.0009408	0.001623
ENSG00000223720	0.0005893	0.001221
ENSG00000223721	1.043e-05	1.043e-05
ENSG00000223722	0.003431	0.008309
ENSG00000223725	0.001584	0.006441
ENSG00000223726	0.0004545	0.0006578
ENSG00000223727	0.0002521	0.0006953
ENSG00000223728	0.0005278	0.0005532
ENSG00000223729	0.00041	0.0004219
ENSG00000223730	2.725e-05	3.199e-05
ENSG00000223732	4.846e-05	5.424e-05
ENSG00000223734	1.026e-11	1.476e-11
ENSG00000223740	1.016e-05	1.055e-05
ENSG00000223745	0.01827	0.1348
ENSG00000223750	0.002027	0.007267
ENSG00000223751	0.0004568	0.0009622
ENSG00000223754	0.03386	0.102
ENSG00000223756	0.01236	0.05387
ENSG00000223760	0.0003	0.0003352
ENSG00000223761	0.0001614	0.0001731
ENSG00000223764	0.008569	0.0264
ENSG00000223765	0.001026	0.001026
ENSG00000223768	0.151	0.6714
ENSG00000223770	1.482e-05	1.668e-05
ENSG00000223774	0.00117	0.001599
ENSG00000223776	0.009879	0.02975
ENSG00000223779	0.0005312	0.000535
ENSG00000223783	0.0003163	0.0003839
ENSG00000223784	0.006895	0.008151
ENSG00000223791	0.0004487	0.00104
ENSG00000223795	0.0001675	0.0001838
ENSG00000223797	0.009852	0.06013
ENSG00000223799	0.009695	0.02601
ENSG00000223800	0.0002082	0.0002394
ENSG00000223802	0.007067	0.02773
ENSG00000223803	1.198e-05	3.874e-05
ENSG00000223804	0.006176	0.00786
ENSG00000223806	3.753e-08	4.502e-08
ENSG00000223808	1.789e-05	2.105e-05
ENSG00000223810	0.0002696	0.0003357
ENSG00000223811	0.0003575	0.000391
ENSG00000223812	0.0061	0.0312
ENSG00000223813	0.01565	0.03616
ENSG00000223815	5.668e-05	8.452e-05
ENSG00000223817	0.0002071	0.0002119
ENSG00000223820	0.001956	0.01403
ENSG00000223821	0.0007239	0.001713
ENSG00000223822	0.000299	0.0003022
ENSG00000223823	0.002444	0.01079
ENSG00000223825	0.0005526	0.0006215
ENSG00000223829	0.001132	0.001943
ENSG00000223831	0.00028	0.00028
ENSG00000223834	0.001632	0.004205
ENSG00000223836	1.805e-05	2.047e-05
ENSG00000223838	0.004678	0.01142
ENSG00000223839	4.181e-05	4.181e-05
ENSG00000223842	1.313e-07	1.448e-06
ENSG00000223843	0.001204	0.003798
ENSG00000223845	4.519e-05	5.508e-05
ENSG00000223849	1.069e-06	4.508e-06
ENSG00000223850	0.0001722	0.0002178
ENSG00000223855	0.0165	0.04424
ENSG00000223859	0.0006992	0.0009553
ENSG00000223861	0.0009472	0.00248
ENSG00000223863	5.464e-09	6.516e-09
ENSG00000223864	4.183e-05	5.104e-05
ENSG00000223865	0.009283	0.09369
ENSG00000223872	0.0005909	0.0007588
ENSG00000223873	0.0002015	0.00034
ENSG00000223877	0	0
ENSG00000223878	0.008507	0.04949
ENSG00000223881	0.0001527	0.0002099
ENSG00000223882	0.0001914	0.0001983
ENSG00000223883	0.0002246	0.0002286
ENSG00000223884	0.001991	0.005372
ENSG00000223886	0.007252	0.1161
ENSG00000223891	0.1573	0.3169
ENSG00000223893	0.0003896	0.001003
ENSG00000223899	0.001948	0.003135
ENSG00000223901	0.01686	0.0666
ENSG00000223908	3.774e-05	4.689e-05
ENSG00000223910	0.0008379	0.001053
ENSG00000223911	0.0001775	0.0002519
ENSG00000223914	0.001788	0.003293
ENSG00000223920	0.0004912	0.0005213
ENSG00000223922	0.004174	0.06945
ENSG00000223923	0.004263	0.01717
ENSG00000223928	4.786e-05	5.467e-05
ENSG00000223929	0	0
ENSG00000223930	0.00163	0.003075
ENSG00000223931	1.204e-05	2.155e-05
ENSG00000223935	3.324e-06	7.81e-06
ENSG00000223941	0.001125	0.001694
ENSG00000223944	0.001356	0.002625
ENSG00000223945	0.002483	0.0271
ENSG00000223947	0.00571	0.02881
ENSG00000223949	0.0009807	0.001914
ENSG00000223953	0.0002855	0.0003288
ENSG00000223956	0.001463	0.002147
ENSG00000223959	0.008196	0.06193
ENSG00000223960	0.009709	0.02006
ENSG00000223963	0.001582	0.004627
ENSG00000223969	0.008218	0.04714
ENSG00000223972	0	0
ENSG00000223975	1.059e-06	1.326e-06
ENSG00000223979	0.0002664	0.0003222
ENSG00000223982	5.296e-06	7.898e-06
ENSG00000223984	3.331e-16	7.772e-16
ENSG00000223985	0.0005638	0.0009517
ENSG00000223991	0.00486	0.01429
ENSG00000223993	0.0002536	0.0003188
ENSG00000223999	0.0008721	0.001008
ENSG00000224003	0.005905	0.02294
ENSG00000224004	0.0004575	0.00103
ENSG00000224008	4.928e-06	4.928e-06
ENSG00000224011	1.024e-05	1.038e-05
ENSG00000224012	0.0001122	0.0001217
ENSG00000224014	0.004546	0.01387
ENSG00000224015	7.433e-06	2.354e-05
ENSG00000224016	0.004236	0.01081
ENSG00000224017	0.0005357	0.001183
ENSG00000224018	3.73e-05	4.424e-05
ENSG00000224019	0.00235	0.01165
ENSG00000224020	0.004525	0.04918
ENSG00000224023	0.0001527	0.0002575
ENSG00000224025	7.736e-06	8.295e-06
ENSG00000224027	0.000302	0.000359
ENSG00000224028	1.69e-05	1.753e-05
ENSG00000224029	5.638e-05	6.834e-05
ENSG00000224032	0.008426	0.04601
ENSG00000224034	0.0009212	0.001982
ENSG00000224040	3.059e-06	3.962e-06
ENSG00000224041	0.000857	0.003626
ENSG00000224043	0.006156	0.0676
ENSG00000224046	0.007185	0.05719
ENSG00000224048	3.608e-05	3.849e-05
ENSG00000224049	1.102e-08	1.303e-08
ENSG00000224050	0.004175	0.009365
ENSG00000224051	0.007195	0.0521
ENSG00000224057	0.005771	0.01927
ENSG00000224061	2.407e-05	2.502e-05
ENSG00000224063	0.003438	0.02556
ENSG00000224064	7.539e-05	7.603e-05
ENSG00000224066	0.002381	0.02592
ENSG00000224067	0.004249	0.03626
ENSG00000224074	8.315e-06	9.44e-06
ENSG00000224076	2.471e-05	3.454e-05
ENSG00000224077	0.003522	0.003552
ENSG00000224078	0.006779	0.04289
ENSG00000224079	0.01064	0.06194
ENSG00000224080	0.002873	0.03053
ENSG00000224081	0.01354	0.05268
ENSG00000224083	0.002076	0.01287
ENSG00000224086	0.009189	0.02651
ENSG00000224087	9.732e-05	0.0001328
ENSG00000224090	0.0008486	0.001142
ENSG00000224091	0.0003065	0.0003252
ENSG00000224093	0.001448	0.005724
ENSG00000224094	0.002361	0.02872
ENSG00000224095	0.0002585	0.0002801
ENSG00000224097	0.01068	0.05269
ENSG00000224099	1.629e-05	1.795e-05
ENSG00000224100	0.0007417	0.002024
ENSG00000224106	0.0002376	0.0008491
ENSG00000224110	0.001139	0.001607
ENSG00000224114	0.0003792	0.001433
ENSG00000224116	0.0003306	0.0006118
ENSG00000224117	0.0001887	0.0002592
ENSG00000224121	8.9e-06	9.433e-06
ENSG00000224122	0.001274	0.001515
ENSG00000224124	0.0002182	0.0004265
ENSG00000224126	0.0002242	0.0003187
ENSG00000224127	0.0002531	0.0003865
ENSG00000224128	0.0003705	0.0003789
ENSG00000224129	4.597e-05	6.174e-05
ENSG00000224132	0.002766	0.01227
ENSG00000224137	0.001344	0.002947
ENSG00000224138	0.006	0.05105
ENSG00000224144	0.0003413	0.0004574
ENSG00000224149	0.0001439	0.000204
ENSG00000224152	0.006715	0.07086
ENSG00000224153	0.0009944	0.002412
ENSG00000224157	1.521e-06	6.909e-06
ENSG00000224159	1.663e-05	1.663e-05
ENSG00000224163	0.00258	0.004838
ENSG00000224164	0.003756	0.007626
ENSG00000224165	0.002658	0.01361
ENSG00000224167	0.006715	0.02622
ENSG00000224172	0.0004433	0.0007178
ENSG00000224173	0.0002062	0.0002207
ENSG00000224174	0.0006926	0.0009336
ENSG00000224177	0.002872	0.006722
ENSG00000224183	0.0004083	0.001559
ENSG00000224184	0.0003303	0.0003303
ENSG00000224185	0.0003432	0.002373
ENSG00000224186	0.009312	0.08447
ENSG00000224189	0.008623	0.04326
ENSG00000224190	8.633e-06	8.9e-06
ENSG00000224192	0.0004351	0.0004602
ENSG00000224194	0.0002479	0.0002527
ENSG00000224195	0.002135	0.0115
ENSG00000224203	0.0009418	0.001249
ENSG00000224205	0.005382	0.02109
ENSG00000224207	0.0008753	0.00127
ENSG00000224209	0.002479	0.002489
ENSG00000224215	0.007264	0.02281
ENSG00000224220	4.692e-05	4.926e-05
ENSG00000224221	0.0001924	0.0002228
ENSG00000224222	0.003491	0.008298
ENSG00000224223	0.0006576	0.001711
ENSG00000224227	0.0007919	0.001085
ENSG00000224228	0.002425	0.003943
ENSG00000224231	1.785e-05	1.803e-05
ENSG00000224232	0.002528	0.01318
ENSG00000224233	0.001326	0.001729
ENSG00000224235	1.154e-05	1.419e-05
ENSG00000224238	0.002029	0.01673
ENSG00000224239	0.002898	0.026
ENSG00000224243	0.003454	0.005488
ENSG00000224250	0	0
ENSG00000224251	0.008708	0.04218
ENSG00000224254	8.884e-06	1.163e-05
ENSG00000224255	4.859e-05	8.202e-05
ENSG00000224259	0.009909	0.01794
ENSG00000224260	0.001651	0.00209
ENSG00000224261	0.002019	0.01157
ENSG00000224265	9.267e-05	0.0001154
ENSG00000224269	0.0004852	0.0005128
ENSG00000224271	0.0007359	0.00117
ENSG00000224272	0.0171	0.05051
ENSG00000224273	0.0005549	0.0014
ENSG00000224276	6.289e-07	8.999e-07
ENSG00000224277	0.0003301	0.0003301
ENSG00000224280	0.004219	0.007742
ENSG00000224282	0.0009732	0.001309
ENSG00000224286	0.002966	0.006571
ENSG00000224287	0.001076	0.002233
ENSG00000224295	0.01052	0.04741
ENSG00000224299	0.001149	0.001772
ENSG00000224301	3.992e-05	4.485e-05
ENSG00000224307	0.01114	0.04941
ENSG00000224308	3.118e-05	3.253e-05
ENSG00000224309	3.913e-05	4.986e-05
ENSG00000224310	0.0008895	0.001604
ENSG00000224311	0.0002625	0.0002625
ENSG00000224312	4.792e-07	5.448e-07
ENSG00000224315	2.724e-05	3.483e-05
ENSG00000224316	0.02635	0.3273
ENSG00000224318	0.01698	0.03264
ENSG00000224321	0.001079	0.002515
ENSG00000224322	0	0
ENSG00000224323	6.782e-06	7.71e-06
ENSG00000224324	0.0003123	0.0006231
ENSG00000224330	0.0005523	0.0005523
ENSG00000224331	0.001374	0.005597
ENSG00000224333	3.329e-06	3.375e-06
ENSG00000224334	0.0002302	0.0002383
ENSG00000224342	0.0001718	0.0002081
ENSG00000224346	0.0006809	0.001173
ENSG00000224347	6.559e-05	8.597e-05
ENSG00000224349	9.888e-05	0.000164
ENSG00000224353	0.0002967	0.0003664
ENSG00000224356	0.003974	0.01326
ENSG00000224358	0.007153	0.03673
ENSG00000224361	0.003275	0.005147
ENSG00000224366	2.866e-05	2.866e-05
ENSG00000224367	0.004595	0.005898
ENSG00000224368	2.917e-05	3.515e-05
ENSG00000224371	0.0008478	0.0009642
ENSG00000224373	0.005297	0.09071
ENSG00000224376	0.01177	0.02797
ENSG00000224382	0.0006729	0.003023
ENSG00000224383	0.006115	0.02965
ENSG00000224387	0.004462	0.01226
ENSG00000224389	0.04033	0.3723
ENSG00000224391	0.0001963	0.0001963
ENSG00000224394	2.489e-10	3.76e-10
ENSG00000224397	0.01298	0.03515
ENSG00000224400	6.93e-05	7.217e-05
ENSG00000224402	0	0
ENSG00000224404	0.0003208	0.0004866
ENSG00000224405	1.691e-05	1.823e-05
ENSG00000224406	1.436e-05	1.618e-05
ENSG00000224409	0.0001087	0.0001087
ENSG00000224411	0.0004875	0.003541
ENSG00000224413	0.007053	0.01985
ENSG00000224414	0.0009948	0.001681
ENSG00000224415	0.00195	0.01245
ENSG00000224416	0.0001024	0.0001515
ENSG00000224417	0.001037	0.001671
ENSG00000224418	0.001946	0.0129
ENSG00000224420	0	0
ENSG00000224424	0.01796	0.04388
ENSG00000224425	0.001398	0.005538
ENSG00000224426	0.0003077	0.0004269
ENSG00000224429	0.007494	0.03322
ENSG00000224431	0.0002332	0.002319
ENSG00000224435	0	0
ENSG00000224439	3.269e-12	3.27e-12
ENSG00000224441	0.00153	0.007286
ENSG00000224445	5.366e-06	7.595e-06
ENSG00000224448	2.71e-05	3.107e-05
ENSG00000224451	7.255e-06	7.255e-06
ENSG00000224452	0.00425	0.05047
ENSG00000224458	0.001146	0.002535
ENSG00000224459	0.003131	0.003569
ENSG00000224462	6.553e-05	0.0002905
ENSG00000224464	0.0002583	0.0004352
ENSG00000224465	0.0004013	0.0004408
ENSG00000224466	0	0
ENSG00000224467	0.0001561	0.0001913
ENSG00000224468	0.0005419	0.00849
ENSG00000224470	0.1474	1.037
ENSG00000224473	0.0002858	0.0003122
ENSG00000224477	0.0004859	0.0004894
ENSG00000224478	0.0009862	0.002413
ENSG00000224479	0.03558	0.05249
ENSG00000224481	0.001246	0.00171
ENSG00000224484	3.224e-05	4.077e-05
ENSG00000224488	6.112e-05	6.119e-05
ENSG00000224490	4.357e-05	4.583e-05
ENSG00000224497	0.001764	0.006465
ENSG00000224504	0.0003495	0.0003913
ENSG00000224505	0.555	0.9616
ENSG00000224506	0.0002006	0.00032
ENSG00000224509	0.003076	0.01747
ENSG00000224511	0.002295	0.00545
ENSG00000224513	0.0001796	0.0002985
ENSG00000224514	0.000603	0.001247
ENSG00000224517	4.031e-05	4.038e-05
ENSG00000224520	0.01408	0.1996
ENSG00000224521	0.001627	0.004289
ENSG00000224525	0.00398	0.01092
ENSG00000224529	0.000712	0.0007342
ENSG00000224531	0.003693	0.026
ENSG00000224532	0.0002019	0.0002061
ENSG00000224535	0.0001904	0.0001907
ENSG00000224536	0.0013	0.006887
ENSG00000224537	9.031e-08	3.268e-07
ENSG00000224540	0.0001818	0.0001829
ENSG00000224541	0.003273	0.004945
ENSG00000224543	0.0114	0.04156
ENSG00000224546	1.531e-05	3.089e-05
ENSG00000224549	0.0312	0.05365
ENSG00000224550	0.0009582	0.002229
ENSG00000224557	0.01235	0.1952
ENSG00000224559	0.001282	0.001961
ENSG00000224563	8.624e-08	1.137e-07
ENSG00000224565	0.001147	0.001609
ENSG00000224566	0.0009847	0.002659
ENSG00000224568	0.00364	0.01135
ENSG00000224569	0.001255	0.001284
ENSG00000224570	0.001741	0.005464
ENSG00000224574	0.0005016	0.0005271
ENSG00000224577	0.004158	0.01532
ENSG00000224578	0.003569	0.01349
ENSG00000224582	6.136e-08	6.439e-08
ENSG00000224585	7.232e-05	7.69e-05
ENSG00000224586	2.183e-06	2.486e-06
ENSG00000224592	0.001522	0.003607
ENSG00000224594	0.00157	0.007836
ENSG00000224596	0.05501	0.1601
ENSG00000224597	0.0818	0.4888
ENSG00000224598	0.0005172	0.001651
ENSG00000224605	1.711e-05	2.01e-05
ENSG00000224607	0.0007279	0.0007605
ENSG00000224609	0.007966	0.01736
ENSG00000224611	0.0006368	0.0009678
ENSG00000224613	0.001144	0.002519
ENSG00000224614	0.005425	0.01258
ENSG00000224616	0.005665	0.08968
ENSG00000224621	0.000505	0.00126
ENSG00000224625	3.161e-05	3.992e-05
ENSG00000224626	2.217e-05	2.605e-05
ENSG00000224628	0.002984	0.01387
ENSG00000224629	0.002835	0.008659
ENSG00000224631	0.003058	0.01272
ENSG00000224635	0.02465	0.0618
ENSG00000224637	3.556e-10	3.642e-10
ENSG00000224638	0.000508	0.0005256
ENSG00000224643	0.0002822	0.0002987
ENSG00000224644	3.302e-05	4.376e-05
ENSG00000224646	0.0003325	0.0004419
ENSG00000224647	3.429e-05	0.0003735
ENSG00000224649	0.0002908	0.0003217
ENSG00000224650	0.000866	0.00346
ENSG00000224652	0.006115	0.00697
ENSG00000224655	0.0001936	0.0002308
ENSG00000224660	0.02832	0.08518
ENSG00000224661	0.0009079	0.00158
ENSG00000224666	0.0002425	0.0002892
ENSG00000224668	0.0004968	0.0007483
ENSG00000224669	2.936e-05	3.344e-05
ENSG00000224675	0.0008638	0.001615
ENSG00000224677	0.002788	0.006634
ENSG00000224679	2.281e-05	3.778e-05
ENSG00000224680	0.001115	0.007317
ENSG00000224682	0.002587	0.003329
ENSG00000224683	0.000853	0.0008761
ENSG00000224685	7.581e-06	7.795e-06
ENSG00000224687	0.008025	0.03615
ENSG00000224688	0.0001421	0.0001421
ENSG00000224689	0.1246	1.502
ENSG00000224690	0.0001917	0.0003496
ENSG00000224691	0.0001579	0.0002245
ENSG00000224699	2.592e-05	0.0003129
ENSG00000224700	0.0006209	0.0006682
ENSG00000224702	0.00131	0.001333
ENSG00000224709	0.0002268	0.0002465
ENSG00000224711	5.876e-05	9.071e-05
ENSG00000224712	0.0001745	0.000487
ENSG00000224713	0.01622	0.04642
ENSG00000224714	0.001015	0.003132
ENSG00000224715	0.001386	0.001648
ENSG00000224717	1.202e-09	1.417e-09
ENSG00000224721	0.001621	0.002799
ENSG00000224723	0.0002546	0.0002547
ENSG00000224725	0.0001298	0.0001343
ENSG00000224727	0.0007679	0.002095
ENSG00000224728	0.005642	0.048
ENSG00000224729	0.008873	0.01787
ENSG00000224730	7.886e-05	9.254e-05
ENSG00000224731	0.0002624	0.000349
ENSG00000224738	0.004991	0.03277
ENSG00000224739	1.438e-12	2.06e-12
ENSG00000224743	0.004443	0.009917
ENSG00000224745	0.003878	0.009646
ENSG00000224746	0.002039	0.007904
ENSG00000224747	0.001923	0.006221
ENSG00000224752	0.0005052	0.001039
ENSG00000224758	0.004473	0.009426
ENSG00000224761	0.0004249	0.001055
ENSG00000224763	0.0001991	0.0002278
ENSG00000224764	9.006e-07	2.474e-06
ENSG00000224769	0.07602	0.1611
ENSG00000224771	0.0002563	0.0002563
ENSG00000224776	1.051e-05	1.068e-05
ENSG00000224778	8.866e-05	9.477e-05
ENSG00000224784	1.687e-05	1.687e-05
ENSG00000224785	9.105e-05	9.587e-05
ENSG00000224786	0.003246	0.02371
ENSG00000224788	1.935e-05	1.95e-05
ENSG00000224790	0.177	1.025
ENSG00000224791	0.0006263	0.0012
ENSG00000224792	0.0004066	0.0004855
ENSG00000224794	4.737e-05	9.202e-05
ENSG00000224795	0.001373	0.003935
ENSG00000224796	0.009861	0.05475
ENSG00000224800	0.00154	0.007986
ENSG00000224805	0.00368	0.01409
ENSG00000224806	0.0002505	0.0003035
ENSG00000224807	0.002125	0.003556
ENSG00000224808	1.087e-05	1.101e-05
ENSG00000224809	0.0001797	0.0002596
ENSG00000224810	0.001897	0.003862
ENSG00000224812	0	0
ENSG00000224814	0.0008702	0.002076
ENSG00000224817	6.757e-06	7.261e-06
ENSG00000224819	0.000226	0.0002316
ENSG00000224821	0.002793	0.00659
ENSG00000224822	0.01379	0.01465
ENSG00000224825	0.004691	0.01469
ENSG00000224826	0.0005877	0.0006281
ENSG00000224831	0.005177	0.03124
ENSG00000224837	0.0004168	0.0007214
ENSG00000224842	0.002779	0.003672
ENSG00000224843	0.08325	0.7769
ENSG00000224844	0.0002712	0.0005118
ENSG00000224846	0.0009042	0.001194
ENSG00000224848	0.02454	0.05007
ENSG00000224851	8.401e-05	9.597e-05
ENSG00000224853	0.001519	0.001521
ENSG00000224854	1.722e-05	1.97e-05
ENSG00000224856	8.492e-05	0.0001029
ENSG00000224858	0.002045	0.0209
ENSG00000224861	0.002515	0.006243
ENSG00000224863	0.0004586	0.001362
ENSG00000224865	1.637e-05	1.954e-05
ENSG00000224870	0.01603	0.06148
ENSG00000224875	2.395e-12	3.79e-12
ENSG00000224876	2.619e-13	2.619e-13
ENSG00000224877	0.000139	0.001725
ENSG00000224881	7.172e-05	0.000124
ENSG00000224883	0.0001935	0.0003136
ENSG00000224885	0.0007462	0.00143
ENSG00000224887	0.05456	0.05456
ENSG00000224888	0.01315	0.04589
ENSG00000224892	0	0
ENSG00000224893	1.303e-05	2.219e-05
ENSG00000224897	0.6333	-53.17
ENSG00000224899	0.03254	0.1213
ENSG00000224903	0.00237	0.006369
ENSG00000224904	0.001846	0.002532
ENSG00000224905	0.02198	0.09349
ENSG00000224910	0.0005836	0.0006462
ENSG00000224914	0.009707	0.0318
ENSG00000224918	5.054e-07	3.119e-06
ENSG00000224920	0.000737	0.001313
ENSG00000224924	0.004785	0.009804
ENSG00000224927	4.43e-05	5.164e-05
ENSG00000224928	0.001387	0.003709
ENSG00000224932	0.000614	0.0006404
ENSG00000224933	0.00033	0.0004386
ENSG00000224934	0.006494	0.02434
ENSG00000224935	0.0001383	0.0001399
ENSG00000224936	1.436e-06	1.436e-06
ENSG00000224939	0.04981	0.1566
ENSG00000224940	0.005639	0.01543
ENSG00000224943	0.0002675	0.0002693
ENSG00000224944	0.0002213	0.0003243
ENSG00000224945	0.7282	-2.89
ENSG00000224946	3.156e-05	4.301e-05
ENSG00000224947	0.0002039	0.0002237
ENSG00000224950	0.008919	0.01961
ENSG00000224955	0.0001273	0.0001321
ENSG00000224957	0.004224	0.007979
ENSG00000224958	0.004291	0.01372
ENSG00000224959	0.000444	0.0005482
ENSG00000224961	0.002464	0.006362
ENSG00000224965	0.0003994	0.001094
ENSG00000224968	0.0004529	0.001066
ENSG00000224969	0.006668	0.02846
ENSG00000224970	8.753e-05	0.0001047
ENSG00000224972	0.002146	0.005697
ENSG00000224973	2.782e-05	2.851e-05
ENSG00000224976	0.004888	0.006096
ENSG00000224977	2.213e-05	3.299e-05
ENSG00000224982	2.064e-06	5.471e-05
ENSG00000224984	0.0159	0.01982
ENSG00000224986	0.002051	0.01288
ENSG00000224988	9.111e-05	0.0002105
ENSG00000224992	0.0004565	0.0009076
ENSG00000224993	0.0007651	0.009257
ENSG00000224995	0.0001659	0.0001754
ENSG00000224999	0.0009945	0.001813
ENSG00000225005	2.757e-05	3.425e-05
ENSG00000225014	0.0003834	0.0008454
ENSG00000225022	0.001606	0.02969
ENSG00000225026	4.539e-05	5.837e-05
ENSG00000225028	0.002398	0.006933
ENSG00000225030	0.0004946	0.0004946
ENSG00000225032	0.01057	0.03448
ENSG00000225039	0.006637	0.02373
ENSG00000225043	0.001199	0.002153
ENSG00000225050	1.099e-09	1.101e-09
ENSG00000225051	0.004136	0.01385
ENSG00000225053	0.0001124	0.0001191
ENSG00000225056	0.004349	0.004382
ENSG00000225057	0.001571	0.01126
ENSG00000225058	1.34e-07	1.437e-07
ENSG00000225062	0.00204	0.005427
ENSG00000225063	2.794e-09	8.487e-09
ENSG00000225064	4.913e-05	4.937e-05
ENSG00000225067	0.004303	0.04719
ENSG00000225075	0.003312	0.009887
ENSG00000225077	0.004141	0.00828
ENSG00000225078	2.401e-05	3.211e-05
ENSG00000225079	0.0002207	0.000559
ENSG00000225080	0.01485	0.09736
ENSG00000225082	1.38e-07	1.594e-07
ENSG00000225083	0.01122	0.05334
ENSG00000225084	0.00309	0.005639
ENSG00000225085	2.756e-06	2.756e-06
ENSG00000225087	0.0005753	0.001282
ENSG00000225091	0.004573	0.005993
ENSG00000225092	0.00251	0.005469
ENSG00000225093	0.006712	0.01277
ENSG00000225094	0.002375	0.01125
ENSG00000225096	0.004732	0.01895
ENSG00000225098	0.0002646	0.00038
ENSG00000225099	8.978e-05	0.0001078
ENSG00000225101	0.009679	0.03262
ENSG00000225102	0.0001965	0.0002169
ENSG00000225105	5.18e-05	5.18e-05
ENSG00000225106	0.00355	0.003574
ENSG00000225107	0.001071	0.002233
ENSG00000225111	0.001157	0.002546
ENSG00000225112	4.795e-05	5.088e-05
ENSG00000225122	1.968e-06	2.193e-06
ENSG00000225126	0.002812	0.003277
ENSG00000225127	0.0003621	0.00109
ENSG00000225131	0.001947	0.008279
ENSG00000225133	2.055e-06	2.055e-06
ENSG00000225136	2.281e-05	2.489e-05
ENSG00000225137	0.004543	0.04829
ENSG00000225138	0.03029	0.09088
ENSG00000225140	0.006693	0.02912
ENSG00000225144	0.0001073	0.0001073
ENSG00000225146	0.001068	0.001363
ENSG00000225151	0.03852	0.4456
ENSG00000225152	0.0003751	0.0004597
ENSG00000225154	0.0004903	0.00244
ENSG00000225155	0.0002175	0.0002839
ENSG00000225156	0.005	0.007689
ENSG00000225159	0.0007777	0.006456
ENSG00000225163	0.001033	0.005013
ENSG00000225165	0.0003547	0.0005263
ENSG00000225166	0.001385	0.001433
ENSG00000225169	0.0002218	0.0005864
ENSG00000225170	0.000205	0.000255
ENSG00000225171	0.008524	0.05351
ENSG00000225172	0.0002894	0.0004904
ENSG00000225173	0.4743	2.053
ENSG00000225174	0.001111	0.001624
ENSG00000225175	8.667e-06	8.936e-06
ENSG00000225177	0.02735	0.06317
ENSG00000225178	0.001266	0.01264
ENSG00000225180	0.001684	0.003591
ENSG00000225187	0.0004375	0.0008583
ENSG00000225190	0.005485	0.08352
ENSG00000225192	0.002457	0.0307
ENSG00000225193	0.00243	0.009021
ENSG00000225194	1.014e-05	5.75e-05
ENSG00000225200	0.001969	0.02667
ENSG00000225205	0.007164	0.0552
ENSG00000225206	0.002043	0.005582
ENSG00000225208	0.0002449	0.0002995
ENSG00000225209	4.425e-05	4.739e-05
ENSG00000225210	0.0001375	0.0008853
ENSG00000225213	0.01441	0.04479
ENSG00000225215	0.0006053	0.0013
ENSG00000225216	0.0006116	0.0009094
ENSG00000225217	0.04085	0.06599
ENSG00000225218	1.77e-05	3.029e-05
ENSG00000225224	0.001074	0.005215
ENSG00000225226	0.0002016	0.0002197
ENSG00000225230	0.003834	0.003996
ENSG00000225231	6.181e-05	0.0001007
ENSG00000225233	5.216e-05	5.583e-05
ENSG00000225234	0.01367	0.05078
ENSG00000225239	2.807e-05	2.807e-05
ENSG00000225243	0.0006835	0.0008839
ENSG00000225244	8.237e-07	3.778e-06
ENSG00000225246	2.01e-10	2.183e-10
ENSG00000225249	0.0005988	0.0006286
ENSG00000225251	0.001293	0.002353
ENSG00000225254	0.0008555	0.001354
ENSG00000225255	0	0
ENSG00000225259	0.001657	0.009744
ENSG00000225263	4.251e-05	5.988e-05
ENSG00000225264	0.007452	0.05656
ENSG00000225265	0.05332	0.1342
ENSG00000225269	0.0004416	0.0005246
ENSG00000225272	5.86e-05	5.902e-05
ENSG00000225279	0.00082	0.001798
ENSG00000225280	0.000678	0.0007192
ENSG00000225282	0.02036	0.04979
ENSG00000225284	0.0004829	0.0004879
ENSG00000225285	0.04998	0.2274
ENSG00000225292	0.0005158	0.0009125
ENSG00000225294	0.0001128	0.0001178
ENSG00000225295	0.0001158	0.0002008
ENSG00000225298	1.628e-05	1.956e-05
ENSG00000225299	0.0005734	0.0009586
ENSG00000225300	0.002857	0.01393
ENSG00000225302	0.007006	0.0237
ENSG00000225308	2.112e-07	2.42e-07
ENSG00000225313	0.002299	0.0177
ENSG00000225314	0.0004445	0.0007542
ENSG00000225315	5.705e-05	8.75e-05
ENSG00000225316	3.876e-05	5.1e-05
ENSG00000225321	0.0004272	0.0004396
ENSG00000225323	0.0002149	0.0002336
ENSG00000225325	2.006e-06	2.006e-06
ENSG00000225328	0.001575	0.003568
ENSG00000225329	0.001532	0.003346
ENSG00000225330	1.449e-08	1.702e-08
ENSG00000225331	0.01446	0.04459
ENSG00000225333	0.0001975	0.0001978
ENSG00000225334	0.0007169	0.0007256
ENSG00000225335	0.002792	0.006766
ENSG00000225336	2.331e-15	3.22e-15
ENSG00000225338	0.0006924	0.001772
ENSG00000225339	0.2706	-2.497
ENSG00000225342	0.005713	0.03557
ENSG00000225344	0.0002191	0.0002884
ENSG00000225345	0.006427	0.01333
ENSG00000225350	0.0002712	0.0002721
ENSG00000225352	0.0002414	0.0003199
ENSG00000225354	0.001204	0.002276
ENSG00000225356	0.0005102	0.0007589
ENSG00000225357	2.745e-06	4.242e-06
ENSG00000225361	0.004687	0.01074
ENSG00000225362	0.001018	0.002216
ENSG00000225365	0.0004855	0.0007251
ENSG00000225370	0.0009508	0.001005
ENSG00000225371	0.0003269	0.0003772
ENSG00000225376	0.001851	0.002704
ENSG00000225377	0.002496	0.005923
ENSG00000225378	2.468e-05	3.306e-05
ENSG00000225383	0.007192	0.01856
ENSG00000225385	0.0009324	0.00158
ENSG00000225386	0.0002374	0.0009033
ENSG00000225387	4.048e-05	4.148e-05
ENSG00000225391	0.000934	0.001302
ENSG00000225398	0.003183	0.01067
ENSG00000225399	0.0436	0.3514
ENSG00000225401	2.069e-05	2.423e-05
ENSG00000225402	0.001124	0.001719
ENSG00000225406	0.0001507	0.0002032
ENSG00000225407	0.0008944	0.001662
ENSG00000225408	0.004231	0.02282
ENSG00000225411	0.0003268	0.001789
ENSG00000225413	0.004132	0.005313
ENSG00000225415	0.004772	0.01236
ENSG00000225416	2.071e-05	2.317e-05
ENSG00000225418	0.0003957	0.0004641
ENSG00000225419	0.001844	0.006126
ENSG00000225420	0.0002119	0.0003871
ENSG00000225421	0.0001962	0.0003296
ENSG00000225422	7.584e-06	1.967e-05
ENSG00000225423	0.0003103	0.0006326
ENSG00000225424	0.0001229	0.0001293
ENSG00000225427	9.698e-05	0.000102
ENSG00000225431	0.003078	0.006824
ENSG00000225434	0.002689	0.008785
ENSG00000225437	8.535e-06	1.092e-05
ENSG00000225438	0.0002182	0.0004001
ENSG00000225439	0.008365	0.06722
ENSG00000225442	0.002631	0.007698
ENSG00000225444	0.0001342	0.0001345
ENSG00000225446	0.001357	0.002942
ENSG00000225447	0.0001867	0.002312
ENSG00000225449	0.02825	0.07924
ENSG00000225450	0.001968	0.01037
ENSG00000225451	0.00115	0.002751
ENSG00000225455	3.304e-05	5.478e-05
ENSG00000225457	0.001146	0.001874
ENSG00000225460	0.002057	0.005603
ENSG00000225465	0.0184	0.04876
ENSG00000225472	0.02908	0.1354
ENSG00000225473	0.003207	0.007998
ENSG00000225476	0.001544	0.001675
ENSG00000225477	0.000226	0.0002278
ENSG00000225479	0.0001601	0.0001636
ENSG00000225484	0.1153	1.057
ENSG00000225488	0.0001884	0.0002194
ENSG00000225489	0.01052	0.06647
ENSG00000225492	0.007695	0.1359
ENSG00000225493	0.0008371	0.002529
ENSG00000225496	3.353e-05	3.407e-05
ENSG00000225497	0.0002827	0.0002874
ENSG00000225498	0.007168	0.02869
ENSG00000225502	0.0005359	0.000919
ENSG00000225506	0.00287	0.009068
ENSG00000225507	0.008089	0.05865
ENSG00000225510	0.001253	0.00396
ENSG00000225511	0.009983	0.032
ENSG00000225518	0.013	0.03757
ENSG00000225519	0.0004724	0.0009139
ENSG00000225521	0.01215	0.01638
ENSG00000225522	0.0006635	0.0007277
ENSG00000225523	0.0004757	0.001769
ENSG00000225526	0.004357	0.03831
ENSG00000225527	0.01035	0.07309
ENSG00000225528	0.0006116	0.001459
ENSG00000225530	0.0003499	0.0003776
ENSG00000225533	1.107e-05	1.107e-05
ENSG00000225535	0.005298	0.009081
ENSG00000225539	0.000117	0.0001868
ENSG00000225541	0.0002239	0.0002249
ENSG00000225542	0.00017	0.0001819
ENSG00000225544	0.0003045	0.0007343
ENSG00000225546	0.0004095	0.0007874
ENSG00000225548	0.0005941	0.000618
ENSG00000225549	0.0007483	0.001443
ENSG00000225552	1.447e-05	1.527e-05
ENSG00000225554	0.008738	0.01343
ENSG00000225555	5.311e-05	5.311e-05
ENSG00000225556	0.00326	0.006681
ENSG00000225561	1.931e-08	1.931e-08
ENSG00000225563	0.0003173	0.0003173
ENSG00000225564	0.000245	0.0002774
ENSG00000225570	0.0002442	0.0004406
ENSG00000225572	0.001025	0.006672
ENSG00000225573	0.001076	0.01609
ENSG00000225578	0.01108	0.02609
ENSG00000225579	3.957e-05	5.691e-05
ENSG00000225580	5.2e-05	6.247e-05
ENSG00000225581	4.655e-07	2.438e-06
ENSG00000225582	0.0008038	0.0008062
ENSG00000225588	0.0004838	0.0005262
ENSG00000225595	0.1488	0.1945
ENSG00000225598	5.295e-05	6.985e-05
ENSG00000225602	4.137e-06	4.379e-06
ENSG00000225603	0.008695	0.02396
ENSG00000225605	0.0004069	0.0004356
ENSG00000225606	0.001099	0.002648
ENSG00000225611	0.006089	0.02384
ENSG00000225612	0.0005268	0.0005268
ENSG00000225613	5.619e-05	6.072e-05
ENSG00000225614	0.002109	0.008906
ENSG00000225616	1.117e-05	1.441e-05
ENSG00000225619	0.0003767	0.0006159
ENSG00000225620	0.0004328	0.001415
ENSG00000225623	1.08e-05	1.08e-05
ENSG00000225626	0.0004794	0.0004979
ENSG00000225630	0.0001988	0.0004081
ENSG00000225636	1.14e-06	1.832e-06
ENSG00000225637	0.002258	0.002596
ENSG00000225639	0.001225	0.001941
ENSG00000225640	0.0001849	0.0005052
ENSG00000225643	0.01094	0.07566
ENSG00000225647	0.0004527	0.0004868
ENSG00000225648	0.007547	0.07138
ENSG00000225649	0.004851	0.02464
ENSG00000225652	0.0005654	0.0005767
ENSG00000225655	0.0001048	0.0004021
ENSG00000225657	0.0005699	0.0005699
ENSG00000225663	0	0
ENSG00000225670	0.006205	0.01505
ENSG00000225671	0.0001481	0.000206
ENSG00000225674	0.0009009	0.003681
ENSG00000225675	0.001226	0.003342
ENSG00000225676	3.738e-05	4.896e-05
ENSG00000225680	0.007388	0.009894
ENSG00000225683	0.001	0.001356
ENSG00000225684	0.002974	0.005699
ENSG00000225690	0.000651	0.00094
ENSG00000225693	0.01579	0.3263
ENSG00000225695	0.00254	0.02273
ENSG00000225697	0.01933	0.1402
ENSG00000225698	0.001505	0.009587
ENSG00000225703	0.0001078	0.0002513
ENSG00000225705	0.001111	0.002197
ENSG00000225706	0.01823	0.0272
ENSG00000225708	0.000397	0.0007218
ENSG00000225710	0.0003131	0.0007005
ENSG00000225718	0.0002191	0.0002312
ENSG00000225720	0.0003726	0.0006965
ENSG00000225721	0.0005253	0.0008374
ENSG00000225724	0.001045	0.002093
ENSG00000225725	2.327e-05	0.0001146
ENSG00000225726	0.003908	0.01735
ENSG00000225727	0.0007402	0.0009086
ENSG00000225730	0.0002414	0.0002429
ENSG00000225731	0.007706	0.01717
ENSG00000225733	0.01716	0.05349
ENSG00000225738	0.000783	0.0008262
ENSG00000225741	0.0001254	0.0001298
ENSG00000225742	0.001389	0.001629
ENSG00000225744	6.823e-06	6.845e-06
ENSG00000225745	0.0001866	0.0002065
ENSG00000225746	0.002318	0.006698
ENSG00000225751	0.0002689	0.0002926
ENSG00000225752	4.427e-05	5.711e-05
ENSG00000225756	0.02366	0.05661
ENSG00000225760	0.00126	0.002857
ENSG00000225761	0.0001695	0.0001778
ENSG00000225762	0.009159	0.04557
ENSG00000225764	1.225e-05	0.0002635
ENSG00000225765	0.0002327	0.0008332
ENSG00000225766	0.01366	0.03208
ENSG00000225767	0.002334	0.003311
ENSG00000225774	0.0009095	0.002614
ENSG00000225775	0.0001846	0.0002214
ENSG00000225778	0.01518	0.04321
ENSG00000225781	2.435e-05	2.704e-05
ENSG00000225783	0.01196	0.03294
ENSG00000225785	0.0006522	0.000959
ENSG00000225790	0.0001997	0.0003513
ENSG00000225791	0.06006	0.09624
ENSG00000225792	0	0
ENSG00000225793	0.002021	0.01333
ENSG00000225794	0.0003098	0.0003222
ENSG00000225796	0.00314	0.01232
ENSG00000225797	7.331e-05	7.331e-05
ENSG00000225798	0.0009098	0.00475
ENSG00000225802	2.542e-05	3.371e-05
ENSG00000225803	0.0001465	0.000201
ENSG00000225806	0.006141	0.01209
ENSG00000225807	0.0004071	0.001634
ENSG00000225808	0.005769	0.02268
ENSG00000225811	0.0001076	0.0001239
ENSG00000225813	3.064e-05	4.405e-05
ENSG00000225815	2.456e-05	2.929e-05
ENSG00000225818	2.459e-05	3.197e-05
ENSG00000225823	2.688e-05	3.642e-05
ENSG00000225826	0.0001336	0.0001923
ENSG00000225827	0.01044	0.01044
ENSG00000225828	0.003407	0.007846
ENSG00000225830	0.02711	0.1341
ENSG00000225831	0.0003178	0.0004651
ENSG00000225836	0.0002939	0.0004353
ENSG00000225849	0.01968	0.07442
ENSG00000225850	0.002766	0.01868
ENSG00000225851	0.002491	0.006917
ENSG00000225854	0.001568	0.002577
ENSG00000225855	9.216e-05	0.0007721
ENSG00000225857	0.0001945	0.000222
ENSG00000225860	0.0007249	0.00153
ENSG00000225864	0.04485	0.0494
ENSG00000225867	0.001168	0.001602
ENSG00000225868	0.002123	0.01253
ENSG00000225870	0.00188	0.003202
ENSG00000225871	0.01193	0.04041
ENSG00000225872	0.0126	0.02968
ENSG00000225873	0.004637	0.04241
ENSG00000225877	0.001899	0.009223
ENSG00000225879	0.0002606	0.0003031
ENSG00000225880	0.01059	0.1037
ENSG00000225881	1.185e-05	1.204e-05
ENSG00000225883	0	0
ENSG00000225884	0.0003654	0.0003879
ENSG00000225885	0.0005758	0.001076
ENSG00000225886	0.007511	0.007514
ENSG00000225889	1.745e-07	1.292e-06
ENSG00000225891	0.002436	0.01865
ENSG00000225893	0.001711	0.007864
ENSG00000225899	0.00043	0.0007314
ENSG00000225901	2.69e-05	3.672e-05
ENSG00000225903	0.0005195	0.0005206
ENSG00000225905	0.01	0.04432
ENSG00000225907	0.0001213	0.0001444
ENSG00000225913	0.001143	0.001297
ENSG00000225914	0.001118	0.01544
ENSG00000225916	0.002636	0.003789
ENSG00000225918	9.317e-06	1.011e-05
ENSG00000225919	7.172e-05	0.0001038
ENSG00000225920	6.203e-07	3.414e-06
ENSG00000225921	0.002006	0.01036
ENSG00000225922	0.0001389	0.0001472
ENSG00000225924	0.003362	0.009457
ENSG00000225929	0.0003715	0.0006127
ENSG00000225930	0.0001851	0.0001851
ENSG00000225931	0.003016	0.03059
ENSG00000225932	0.003033	0.01297
ENSG00000225936	0.0008456	0.003522
ENSG00000225937	0.001225	0.002504
ENSG00000225938	0.007557	0.01444
ENSG00000225940	0.006575	0.007083
ENSG00000225945	0.002686	0.006625
ENSG00000225948	0.002596	0.005857
ENSG00000225950	0.0001045	0.0003609
ENSG00000225951	0.0008276	0.007198
ENSG00000225953	0.0002734	0.0003968
ENSG00000225956	0.002747	0.005721
ENSG00000225960	1.63e-09	2.737e-09
ENSG00000225963	0.009387	0.1289
ENSG00000225964	0.01761	0.02715
ENSG00000225965	0.0002005	0.0002532
ENSG00000225968	0.002249	0.01391
ENSG00000225969	0.0113	0.02257
ENSG00000225971	1.078e-05	1.129e-05
ENSG00000225972	0.001385	0.001933
ENSG00000225973	0.001305	0.00751
ENSG00000225975	0.008944	0.07257
ENSG00000225978	1.676e-05	0.00023
ENSG00000225979	5.599e-08	6.376e-08
ENSG00000225980	0.0002716	0.0003055
ENSG00000225981	0.005087	0.06
ENSG00000225982	0.001025	0.001926
ENSG00000225986	0.004965	0.01687
ENSG00000225988	0.0006749	0.0008511
ENSG00000225992	0.0003575	0.0003735
ENSG00000226002	0.05238	0.4017
ENSG00000226004	0.001305	0.001581
ENSG00000226005	0.002608	0.005514
ENSG00000226007	0	0
ENSG00000226009	0.002013	0.007311
ENSG00000226012	0.0008159	0.00175
ENSG00000226015	0.004767	0.04747
ENSG00000226017	0.0005554	0.001164
ENSG00000226020	0.0001814	0.0001841
ENSG00000226025	0.003612	0.006217
ENSG00000226026	0.01246	0.04878
ENSG00000226029	0.01367	0.04456
ENSG00000226037	0.0001775	0.0002058
ENSG00000226038	0.0001195	0.0001662
ENSG00000226040	0.00315	0.01434
ENSG00000226041	6.781e-05	7.334e-05
ENSG00000226043	1.262e-05	1.416e-05
ENSG00000226049	0.002524	0.01893
ENSG00000226051	0.00847	0.04134
ENSG00000226053	0.0008613	0.00136
ENSG00000226054	0.007007	0.07852
ENSG00000226055	0.004349	0.04201
ENSG00000226057	0.0004401	0.0007526
ENSG00000226059	0	0
ENSG00000226063	0.0003774	0.000667
ENSG00000226067	4.867e-05	0.001438
ENSG00000226070	0.001442	0.002838
ENSG00000226072	2.981e-05	3.593e-05
ENSG00000226074	0.01116	0.03931
ENSG00000226075	7.405e-05	9.082e-05
ENSG00000226079	4.734e-05	5.808e-05
ENSG00000226080	0.005964	0.01555
ENSG00000226083	0.003159	0.003758
ENSG00000226084	0.0009717	0.01037
ENSG00000226085	0.0007268	0.002003
ENSG00000226086	0.001607	0.01202
ENSG00000226087	0.001565	0.002222
ENSG00000226088	0.002537	0.01408
ENSG00000226089	0.0002738	0.0005832
ENSG00000226091	0.02169	0.193
ENSG00000226094	0.001984	0.0084
ENSG00000226097	1.157e-07	2.073e-07
ENSG00000226101	0.001795	0.005644
ENSG00000226102	0.0008322	0.002448
ENSG00000226113	0.0002606	0.0003123
ENSG00000226121	0.000508	0.005358
ENSG00000226122	0.0005002	0.0007925
ENSG00000226124	0.01568	0.04739
ENSG00000226125	0.004599	0.01784
ENSG00000226132	0.0005144	0.0009926
ENSG00000226133	0.003714	0.006298
ENSG00000226134	0.0003684	0.0004816
ENSG00000226137	0.003931	0.01154
ENSG00000226140	0.0001883	0.0002013
ENSG00000226145	0.005444	0.01947
ENSG00000226148	0.0007452	0.0007529
ENSG00000226149	0.000145	0.000228
ENSG00000226155	0.005151	0.006882
ENSG00000226156	0.0001458	0.000155
ENSG00000226158	0.0007464	0.001366
ENSG00000226159	0.0001723	0.0001775
ENSG00000226161	0.001536	0.001587
ENSG00000226167	3.7	-36.73
ENSG00000226172	0.001769	0.003677
ENSG00000226174	0.004831	0.01077
ENSG00000226180	0.0123	0.03323
ENSG00000226186	6.222e-05	9.681e-05
ENSG00000226188	0.0002496	0.0002549
ENSG00000226191	0.007863	0.01492
ENSG00000226193	0.0007181	0.0007233
ENSG00000226194	0.01812	0.0797
ENSG00000226197	0.001216	0.004786
ENSG00000226200	0.01028	0.05833
ENSG00000226203	0.0003283	0.000389
ENSG00000226205	0.0001211	0.0001388
ENSG00000226206	0.0002107	0.0002753
ENSG00000226207	0.0004405	0.001095
ENSG00000226208	8.898e-05	9.77e-05
ENSG00000226210	0.000164	0.004953
ENSG00000226212	0.0004547	0.0006045
ENSG00000226218	0.0006873	0.0006887
ENSG00000226220	0.001418	0.004937
ENSG00000226221	0.0009464	0.003385
ENSG00000226226	3.93e-07	4.473e-07
ENSG00000226229	0.0003063	0.0004086
ENSG00000226232	0.04971	0.3056
ENSG00000226233	0.0003509	0.0003848
ENSG00000226235	5.361e-09	1.457e-08
ENSG00000226237	0.09914	0.3362
ENSG00000226239	0.006778	0.02499
ENSG00000226240	0.0002472	0.000299
ENSG00000226243	0.0006304	0.001581
ENSG00000226245	0.001025	0.004137
ENSG00000226249	0.0001553	0.0001576
ENSG00000226250	0	0
ENSG00000226251	0.006402	0.0205
ENSG00000226252	0.004196	0.02762
ENSG00000226253	5.69e-06	5.713e-06
ENSG00000226255	6.3e-05	6.749e-05
ENSG00000226258	0.001202	0.001747
ENSG00000226259	0.0002841	0.002099
ENSG00000226261	0.00929	0.07225
ENSG00000226263	0.001812	0.005241
ENSG00000226266	0.01945	0.1269
ENSG00000226268	0.0009027	0.007185
ENSG00000226272	0.0002074	0.0002119
ENSG00000226273	9.631e-06	1.227e-05
ENSG00000226276	0.0003172	0.0004958
ENSG00000226277	0.0003019	0.0005423
ENSG00000226278	0.01429	0.05377
ENSG00000226279	0.0008665	0.001208
ENSG00000226281	0.02251	0.03283
ENSG00000226284	0.002029	0.01846
ENSG00000226286	0.0009601	0.001285
ENSG00000226287	0.001821	0.02013
ENSG00000226291	0.001169	0.00216
ENSG00000226301	8.731e-05	8.854e-05
ENSG00000226302	0.0005593	0.000694
ENSG00000226304	0.0002247	0.0002444
ENSG00000226306	0.0007465	0.002907
ENSG00000226308	0.0001968	0.0007423
ENSG00000226309	7.874e-05	0.0001018
ENSG00000226312	0.03097	0.1683
ENSG00000226314	0.1467	0.8372
ENSG00000226317	0.0005061	0.000962
ENSG00000226318	0.0009563	0.004126
ENSG00000226320	0.0002619	0.0002846
ENSG00000226321	0.003845	0.01455
ENSG00000226323	0.0004134	0.0004446
ENSG00000226327	5.911e-05	7.121e-05
ENSG00000226328	5.649e-05	0.0002103
ENSG00000226329	0.0628	0.07126
ENSG00000226330	0.001848	0.004647
ENSG00000226332	0.01623	0.0353
ENSG00000226334	0.01348	0.02562
ENSG00000226337	0.001556	0.002859
ENSG00000226340	0.0008544	0.002291
ENSG00000226342	0.006542	0.03226
ENSG00000226344	0.001202	0.001462
ENSG00000226348	1.11e-16	2.22e-16
ENSG00000226349	0.0003572	0.0004434
ENSG00000226352	0.007438	0.08338
ENSG00000226355	0.001789	0.003066
ENSG00000226356	0.0003736	0.0003737
ENSG00000226358	0.0006371	0.001355
ENSG00000226359	0.001587	0.009538
ENSG00000226360	0.001132	0.006079
ENSG00000226361	0	0
ENSG00000226363	0.01058	0.02713
ENSG00000226364	0.0004444	0.00054
ENSG00000226367	0.0002677	0.0006901
ENSG00000226370	0.0002478	0.0002648
ENSG00000226374	0.008967	0.009697
ENSG00000226375	0.01744	0.04128
ENSG00000226377	0.007748	0.03828
ENSG00000226380	0.008035	0.02043
ENSG00000226383	0.01048	0.02728
ENSG00000226386	0.01008	0.04911
ENSG00000226387	2.617e-05	2.835e-05
ENSG00000226390	0	0
ENSG00000226393	0.005727	0.08284
ENSG00000226396	0.002553	0.02396
ENSG00000226397	0.0002737	0.0004004
ENSG00000226398	6.081e-13	8.485e-13
ENSG00000226400	0.0004314	0.0006075
ENSG00000226405	0.0001297	0.0001427
ENSG00000226409	0.00317	0.01274
ENSG00000226410	4.214e-05	4.51e-05
ENSG00000226411	0.0001164	0.0001664
ENSG00000226412	8.162e-06	8.914e-06
ENSG00000226413	0.004464	0.04975
ENSG00000226415	0.001784	0.01154
ENSG00000226416	0.02568	0.03041
ENSG00000226419	0.0157	0.05771
ENSG00000226420	1.961e-05	1.964e-05
ENSG00000226421	0.0108	0.02246
ENSG00000226423	9.221e-05	0.001093
ENSG00000226425	3.882e-05	4.729e-05
ENSG00000226426	0.0007719	0.0009139
ENSG00000226430	0.0004409	0.001423
ENSG00000226431	8.318e-05	0.000177
ENSG00000226432	0.001052	0.006326
ENSG00000226433	0.0001786	0.0001982
ENSG00000226435	5.435e-06	0.0001152
ENSG00000226438	0.000193	0.0001976
ENSG00000226439	0.0001183	0.0001329
ENSG00000226440	0.00249	0.005135
ENSG00000226441	4.903e-05	5.495e-05
ENSG00000226442	0.000198	0.0002137
ENSG00000226443	0.005157	0.04604
ENSG00000226445	0.01727	0.04805
ENSG00000226446	0.0002054	0.00023
ENSG00000226447	0.0002286	0.000276
ENSG00000226450	0.03271	0.301
ENSG00000226453	0.005421	0.02344
ENSG00000226454	0.000395	0.0003989
ENSG00000226457	6.837e-05	0.0001184
ENSG00000226465	0.00403	0.03136
ENSG00000226468	0.01556	0.03481
ENSG00000226469	0.006834	0.1056
ENSG00000226471	0.009756	0.09285
ENSG00000226472	0.005455	0.01776
ENSG00000226473	2.906e-05	3.512e-05
ENSG00000226476	0.003029	0.01894
ENSG00000226478	0.001122	0.003889
ENSG00000226479	0.006587	0.0416
ENSG00000226480	7.031e-05	7.099e-05
ENSG00000226482	7.303e-05	7.426e-05
ENSG00000226485	0.0001953	0.0002412
ENSG00000226487	1.161e-05	1.175e-05
ENSG00000226488	8.843e-05	0.0001083
ENSG00000226490	0.002446	0.003241
ENSG00000226491	0.5186	8.069
ENSG00000226493	0.001027	0.00627
ENSG00000226496	0.04106	0.04534
ENSG00000226497	0.0003867	0.0004551
ENSG00000226499	0.0006566	0.004828
ENSG00000226501	9.162e-05	9.707e-05
ENSG00000226506	0.0002049	0.0002083
ENSG00000226507	0.0004066	0.0004528
ENSG00000226508	0.0009581	0.001279
ENSG00000226510	0.001828	0.002396
ENSG00000226516	0.00152	0.00685
ENSG00000226519	0.001024	0.001322
ENSG00000226520	0.0002181	0.0003663
ENSG00000226521	0.0013	0.001863
ENSG00000226522	0.0001762	0.000178
ENSG00000226525	0.001132	0.002137
ENSG00000226526	0.002471	0.003021
ENSG00000226527	0.0005682	0.0006235
ENSG00000226533	1.555e-05	1.642e-05
ENSG00000226535	0.000119	0.0003384
ENSG00000226537	0.0001459	0.0001851
ENSG00000226539	0.00472	0.01016
ENSG00000226540	1.377e-05	1.871e-05
ENSG00000226543	1.386e-05	1.672e-05
ENSG00000226544	3.054e-05	3.936e-05
ENSG00000226548	0.0009961	0.001048
ENSG00000226549	0.0001556	0.0003285
ENSG00000226552	1.15e-05	1.163e-05
ENSG00000226553	6.701e-06	7.748e-06
ENSG00000226557	3.721e-05	4.563e-05
ENSG00000226562	0.0046	0.00631
ENSG00000226564	0.001809	0.02497
ENSG00000226566	0.000466	0.0005757
ENSG00000226567	0.002486	0.002648
ENSG00000226570	7.069e-06	1.077e-05
ENSG00000226571	0.002022	0.004246
ENSG00000226573	3.06e-05	3.373e-05
ENSG00000226576	0.0009968	0.001128
ENSG00000226578	0.00702	0.1483
ENSG00000226580	0.0002601	0.000765
ENSG00000226581	0.002723	0.01403
ENSG00000226592	4.457e-05	4.457e-05
ENSG00000226601	8.789e-05	0.0001181
ENSG00000226604	0.000675	0.001359
ENSG00000226608	0.0009339	0.004257
ENSG00000226609	0.002975	0.01117
ENSG00000226616	0.0001248	0.0003058
ENSG00000226617	1.135e-05	2.084e-05
ENSG00000226620	0.0007174	0.0009742
ENSG00000226622	1.604e-07	3.817e-07
ENSG00000226624	0.0004207	0.0004283
ENSG00000226627	0.0005123	0.0009045
ENSG00000226629	0.00412	0.01131
ENSG00000226631	0.0008052	0.00096
ENSG00000226632	0.003271	0.03086
ENSG00000226633	0.0005498	0.0005723
ENSG00000226636	0.002212	0.009955
ENSG00000226642	0.0001494	0.0002337
ENSG00000226644	0.006989	0.01303
ENSG00000226645	1.263e-05	1.408e-05
ENSG00000226647	0.001224	0.003852
ENSG00000226648	0.01242	0.2003
ENSG00000226650	0.0002765	0.000405
ENSG00000226652	6.617e-05	0.000109
ENSG00000226653	0.0001166	0.0001231
ENSG00000226655	2.226e-05	2.596e-05
ENSG00000226659	0.002823	0.003955
ENSG00000226660	0.0007121	0.003938
ENSG00000226666	0.01299	0.02954
ENSG00000226668	0.0003024	0.0004531
ENSG00000226669	0.006931	0.03488
ENSG00000226671	8.713e-05	9.53e-05
ENSG00000226673	0.000393	0.001058
ENSG00000226674	0.001553	0.005024
ENSG00000226676	0.001588	0.004804
ENSG00000226677	0.07892	0.7178
ENSG00000226681	1.344e-05	1.344e-05
ENSG00000226683	0.0008467	0.001891
ENSG00000226686	0.0129	0.03006
ENSG00000226688	0.007261	0.03197
ENSG00000226690	0.001327	0.002632
ENSG00000226694	4.664e-05	4.891e-05
ENSG00000226695	0.002027	0.002739
ENSG00000226696	0.007668	0.03805
ENSG00000226699	0.003094	0.009885
ENSG00000226701	0.0004771	0.00131
ENSG00000226702	0.0001766	0.0002907
ENSG00000226706	0.004871	0.01804
ENSG00000226709	5.237e-05	5.645e-05
ENSG00000226711	0.009909	0.05933
ENSG00000226715	0.001313	0.001667
ENSG00000226716	0.0001637	0.0001638
ENSG00000226717	0.001206	0.001323
ENSG00000226722	0.0009225	0.001048
ENSG00000226723	6.251e-05	9.22e-05
ENSG00000226733	0.0005477	0.0006665
ENSG00000226738	5.821e-05	7.035e-05
ENSG00000226739	3.775e-05	4.393e-05
ENSG00000226741	0.0006155	0.0006689
ENSG00000226742	0	0
ENSG00000226745	0.0003147	0.0003855
ENSG00000226746	0.01974	0.1076
ENSG00000226747	0.01695	0.1005
ENSG00000226751	0.003785	0.0166
ENSG00000226752	0.006999	0.05912
ENSG00000226754	0.004842	0.0187
ENSG00000226756	0.0009332	0.00221
ENSG00000226757	0.04647	0.07732
ENSG00000226759	1.599e-05	1.763e-05
ENSG00000226761	0.002929	0.02059
ENSG00000226762	0.0003674	0.0009465
ENSG00000226763	0.006201	0.03135
ENSG00000226766	0.0002406	0.0002457
ENSG00000226767	0.001428	0.003142
ENSG00000226769	9.577e-06	1.139e-05
ENSG00000226770	0.0006946	0.002109
ENSG00000226772	0.0002797	0.0004259
ENSG00000226777	0.003901	0.009634
ENSG00000226779	1.184e-05	1.412e-05
ENSG00000226780	0	0
ENSG00000226783	4.221e-06	4.221e-06
ENSG00000226785	6.505e-05	9.465e-05
ENSG00000226790	0.001751	0.001819
ENSG00000226791	0.004049	0.02194
ENSG00000226792	0	0
ENSG00000226794	1.099e-06	1.26e-06
ENSG00000226797	0.000135	0.000135
ENSG00000226798	2.154e-05	2.528e-05
ENSG00000226800	0.003072	0.02006
ENSG00000226801	0.0006399	0.001382
ENSG00000226803	0.4914	5.014
ENSG00000226806	5.196e-05	7.579e-05
ENSG00000226807	0.001686	0.003894
ENSG00000226808	0.001785	0.009272
ENSG00000226812	0.0009866	0.003413
ENSG00000226813	0.0002604	0.0002926
ENSG00000226816	0.1151	0.4121
ENSG00000226818	6.163e-05	7.066e-05
ENSG00000226819	0.003608	0.005155
ENSG00000226822	0.00586	0.01875
ENSG00000226823	0.007179	0.03632
ENSG00000226824	0.006899	0.03599
ENSG00000226825	0.01593	0.02959
ENSG00000226828	0.001032	0.00256
ENSG00000226829	0.0002717	0.0003982
ENSG00000226831	8.219e-05	8.701e-05
ENSG00000226833	0.3684	4.115
ENSG00000226835	0.001107	0.00391
ENSG00000226838	8.22e-05	0.0001092
ENSG00000226840	0.0004915	0.0008567
ENSG00000226842	0.0001424	0.0003203
ENSG00000226845	0.0002144	0.0002574
ENSG00000226846	0.001147	0.001693
ENSG00000226849	0.007363	0.07213
ENSG00000226851	0.0001918	0.0001947
ENSG00000226853	0.006167	0.009487
ENSG00000226855	0.001005	0.004172
ENSG00000226856	0.006892	0.013
ENSG00000226859	7.341e-07	7.934e-07
ENSG00000226862	0.004683	0.01701
ENSG00000226864	0	0
ENSG00000226869	0.0007523	0.001219
ENSG00000226871	0.09286	0.5162
ENSG00000226872	0.002263	0.005197
ENSG00000226874	0.004374	0.01465
ENSG00000226875	1.481e-05	1.969e-05
ENSG00000226876	0.0002411	0.0002481
ENSG00000226877	0.0002144	0.0002648
ENSG00000226883	0.001399	0.003228
ENSG00000226885	0	0
ENSG00000226886	0.001722	0.001814
ENSG00000226887	0.003008	0.02129
ENSG00000226889	0.0006111	0.00203
ENSG00000226891	0.00474	0.03222
ENSG00000226900	0.002844	0.006063
ENSG00000226903	0.001574	0.001916
ENSG00000226912	7.363e-06	7.408e-06
ENSG00000226913	0.007366	0.05662
ENSG00000226915	8.551e-05	0.0001389
ENSG00000226917	8.15e-06	8.15e-06
ENSG00000226919	0.001112	0.002242
ENSG00000226921	0.001348	0.002078
ENSG00000226925	1.118e-05	1.143e-05
ENSG00000226926	0.007031	0.01202
ENSG00000226927	2.612e-07	3.029e-07
ENSG00000226930	2.648e-05	3.901e-05
ENSG00000226933	0.001337	0.001399
ENSG00000226935	0.001425	0.005706
ENSG00000226937	0	0
ENSG00000226938	0.0007581	0.001008
ENSG00000226939	0.001786	0.007073
ENSG00000226942	0.002453	0.002632
ENSG00000226943	0.0002877	0.0003017
ENSG00000226944	0.01305	0.03148
ENSG00000226945	0.0005141	0.002502
ENSG00000226948	0.001768	0.004712
ENSG00000226950	0.01329	0.1272
ENSG00000226952	1.807e-05	1.971e-05
ENSG00000226953	0.001611	0.002222
ENSG00000226954	0.0006012	0.0006369
ENSG00000226956	3.618e-05	3.79e-05
ENSG00000226957	0.0002718	0.001581
ENSG00000226964	0	0
ENSG00000226965	0.0003595	0.0004028
ENSG00000226967	0.0002359	0.0003844
ENSG00000226969	6.288e-05	6.348e-05
ENSG00000226970	0.0001205	0.0001589
ENSG00000226972	4.751e-08	7.177e-07
ENSG00000226976	0.002717	0.01264
ENSG00000226977	2.015e-12	2.075e-12
ENSG00000226978	0.002303	0.003313
ENSG00000226979	0.0008495	0.014
ENSG00000226981	0.003414	0.0154
ENSG00000226982	9.035e-05	0.0001411
ENSG00000226983	0.0005471	0.0005918
ENSG00000226986	0.0005315	0.001271
ENSG00000226987	3.411e-05	5.234e-05
ENSG00000226990	1.921e-05	2.008e-05
ENSG00000226992	0.0003821	0.0005081
ENSG00000226994	0.0009101	0.002043
ENSG00000226995	0.006041	0.008542
ENSG00000227001	0.05552	0.3112
ENSG00000227006	0.0027	0.01675
ENSG00000227011	0.0005142	0.0006575
ENSG00000227012	0.000471	0.0005141
ENSG00000227014	0.002425	0.02313
ENSG00000227015	1.376e-05	1.512e-05
ENSG00000227016	0.0004118	0.0004609
ENSG00000227017	0.002267	0.006004
ENSG00000227018	0.0007165	0.001109
ENSG00000227019	0.002199	0.005058
ENSG00000227021	0.0004159	0.0004868
ENSG00000227028	0.001446	0.002826
ENSG00000227029	3.725e-05	3.964e-05
ENSG00000227032	0.00034	0.0008009
ENSG00000227034	0.001559	0.01392
ENSG00000227036	0.003946	0.03421
ENSG00000227038	0.003497	0.02183
ENSG00000227039	0.07177	0.57
ENSG00000227040	4.767e-05	4.922e-05
ENSG00000227043	0.0002263	0.0002289
ENSG00000227045	0.0003656	0.0006581
ENSG00000227047	2.415e-13	2.415e-13
ENSG00000227051	0.01082	0.04204
ENSG00000227053	0.007278	0.02613
ENSG00000227055	0.0001311	0.0001674
ENSG00000227057	0.0001459	0.001329
ENSG00000227059	0.0002882	0.000303
ENSG00000227061	0.000715	0.0007677
ENSG00000227063	1.795e-05	1.849e-05
ENSG00000227066	0.006161	0.01092
ENSG00000227068	7.792e-05	9.67e-05
ENSG00000227070	3.155e-06	3.156e-06
ENSG00000227071	0.002519	0.005733
ENSG00000227072	2.442e-05	2.805e-05
ENSG00000227075	4.329e-05	4.774e-05
ENSG00000227076	0.001891	0.003467
ENSG00000227077	7.927e-05	0.0001194
ENSG00000227078	0.008022	0.02907
ENSG00000227080	0.0004293	0.000999
ENSG00000227081	0.00178	0.006708
ENSG00000227082	0.00249	0.01843
ENSG00000227087	3.244e-05	3.381e-05
ENSG00000227088	0.002365	0.003171
ENSG00000227091	2.261e-05	2.552e-05
ENSG00000227094	0.0001672	0.0002326
ENSG00000227096	0.0004196	0.0006342
ENSG00000227097	0.001097	0.004531
ENSG00000227098	0.001006	0.001127
ENSG00000227101	0.000966	0.001004
ENSG00000227105	0.0001944	0.0002011
ENSG00000227107	0.004346	0.02822
ENSG00000227110	0.01735	0.07695
ENSG00000227113	0.02909	0.2127
ENSG00000227115	0.00103	0.003019
ENSG00000227117	0.003065	0.01339
ENSG00000227121	0.001031	0.001262
ENSG00000227123	3.296e-05	5.188e-05
ENSG00000227124	0.0206	0.1837
ENSG00000227128	0.0004815	0.0005946
ENSG00000227131	0.0005382	0.0005634
ENSG00000227135	0.01093	0.02195
ENSG00000227141	0.008334	0.02366
ENSG00000227143	0	0
ENSG00000227145	0.0001292	0.0001309
ENSG00000227148	0.0003807	0.000404
ENSG00000227155	0.001668	0.008397
ENSG00000227157	0.0001703	0.0002479
ENSG00000227158	0.0006773	0.001421
ENSG00000227160	0.001089	0.002367
ENSG00000227163	3.109e-05	3.57e-05
ENSG00000227165	0.002031	0.002556
ENSG00000227169	0.0001401	0.000151
ENSG00000227170	0.0002748	0.000453
ENSG00000227172	0.0003989	0.0004124
ENSG00000227175	3.947e-05	4.172e-05
ENSG00000227176	0.01027	0.07578
ENSG00000227179	1.825e-09	1.863e-09
ENSG00000227181	0.007844	0.008791
ENSG00000227182	0.000661	0.0007709
ENSG00000227188	0.003848	0.006545
ENSG00000227189	0.03152	0.1232
ENSG00000227191	0.02688	0.1374
ENSG00000227192	0.007608	0.04709
ENSG00000227193	0	0
ENSG00000227195	0.0006981	0.000766
ENSG00000227197	0.0001474	0.0002066
ENSG00000227199	0.0006297	0.001796
ENSG00000227200	0.0002586	0.000362
ENSG00000227201	0.002368	0.01651
ENSG00000227203	0.003967	0.009019
ENSG00000227206	2.233e-06	3.08e-06
ENSG00000227207	0.0006262	0.0006671
ENSG00000227210	1.96e-11	5.368e-11
ENSG00000227212	0	0
ENSG00000227214	0.1672	0.3064
ENSG00000227217	0.0005084	0.0006478
ENSG00000227218	0.01104	0.04836
ENSG00000227220	0.0007359	0.001461
ENSG00000227225	0.0001283	0.0001819
ENSG00000227230	0.001011	0.004912
ENSG00000227232	7.024e-05	0.0006216
ENSG00000227233	0.0001835	0.000218
ENSG00000227236	3.626e-05	3.643e-05
ENSG00000227237	0.0001442	0.0001555
ENSG00000227238	0.0007889	0.001038
ENSG00000227240	0.000108	0.0001236
ENSG00000227242	0.01026	0.04014
ENSG00000227243	0.0002838	0.0003825
ENSG00000227244	0.0001044	0.0001381
ENSG00000227245	0.0005562	0.001952
ENSG00000227248	0.0003742	0.0004238
ENSG00000227249	9.706e-05	0.000174
ENSG00000227252	0.003923	0.01893
ENSG00000227253	0.002474	0.01189
ENSG00000227255	0.0008572	0.001084
ENSG00000227256	0.00104	0.004866
ENSG00000227258	0.02656	0.05482
ENSG00000227260	0.004938	0.008632
ENSG00000227262	0.08377	-27.93
ENSG00000227265	0.0002609	0.0003273
ENSG00000227268	0.0009334	0.004385
ENSG00000227269	0.0001584	0.0002015
ENSG00000227274	4.507e-06	7.007e-06
ENSG00000227279	0.000825	0.0008777
ENSG00000227282	0.0002003	0.0002368
ENSG00000227288	3.715e-05	6.09e-05
ENSG00000227290	0	0
ENSG00000227292	0.0004435	0.0004915
ENSG00000227294	3.273e-05	3.505e-05
ENSG00000227295	0.002042	0.01366
ENSG00000227300	0.0009067	0.001513
ENSG00000227301	0.002061	0.002333
ENSG00000227304	0.0006258	0.001698
ENSG00000227305	0.000286	0.0003761
ENSG00000227306	0.0003437	0.0005284
ENSG00000227307	0	0
ENSG00000227308	0.0001119	0.0001191
ENSG00000227311	0.002598	0.005733
ENSG00000227313	0.0004792	0.0004983
ENSG00000227321	0.002768	0.01256
ENSG00000227331	0.001737	0.008506
ENSG00000227337	0.0001791	0.0004019
ENSG00000227338	0.0001999	0.0002416
ENSG00000227342	1.925e-05	1.925e-05
ENSG00000227344	5.56e-05	6.234e-05
ENSG00000227345	0.0044	0.03888
ENSG00000227347	0.0006859	0.002844
ENSG00000227348	0.001164	0.002442
ENSG00000227351	0.0001835	0.0002907
ENSG00000227352	0.0002892	0.0002957
ENSG00000227354	0.01701	0.07296
ENSG00000227355	0.01641	0.05832
ENSG00000227356	0.0002381	0.0003125
ENSG00000227359	0.01169	0.04238
ENSG00000227360	8.994e-05	0.0001057
ENSG00000227365	3.94e-05	4.453e-05
ENSG00000227368	0.0007763	0.0008306
ENSG00000227370	0.03244	0.179
ENSG00000227372	0.01564	0.05859
ENSG00000227373	0.004279	0.02113
ENSG00000227374	0.001645	0.007022
ENSG00000227375	0.0009569	0.001713
ENSG00000227376	0.00208	0.03289
ENSG00000227379	0.001218	0.005886
ENSG00000227382	0.002257	0.0382
ENSG00000227386	0.0003175	0.0003347
ENSG00000227388	0.03017	0.09771
ENSG00000227392	0.002864	0.004865
ENSG00000227394	0.0009902	0.005914
ENSG00000227395	0	0
ENSG00000227398	0.008179	0.04687
ENSG00000227400	2.872e-05	2.872e-05
ENSG00000227401	1.703e-05	1.849e-05
ENSG00000227403	0.009571	0.01841
ENSG00000227406	1.882e-09	2.108e-09
ENSG00000227407	1.941e-05	2.514e-05
ENSG00000227408	0.0003732	0.0004495
ENSG00000227411	0.000556	0.0007733
ENSG00000227413	0.001726	0.003303
ENSG00000227416	4.63e-05	7.511e-05
ENSG00000227417	0.0002881	0.0007058
ENSG00000227418	7.431e-06	8.755e-06
ENSG00000227431	0.0004291	0.0006818
ENSG00000227432	0.0006435	0.001651
ENSG00000227436	0.0001124	0.0001269
ENSG00000227437	0.000137	0.0001735
ENSG00000227438	0.00532	0.009257
ENSG00000227440	0.005088	0.01561
ENSG00000227449	0	0
ENSG00000227455	0.001102	0.001895
ENSG00000227456	0.002731	0.01579
ENSG00000227462	1.589e-07	2.023e-06
ENSG00000227463	0.0001801	0.00024
ENSG00000227466	2.124e-05	2.824e-05
ENSG00000227467	0.007368	0.01838
ENSG00000227470	0.0563	0.07079
ENSG00000227471	0.003676	0.01406
ENSG00000227473	0.003426	0.03435
ENSG00000227477	0.0008093	0.002492
ENSG00000227479	0.0003641	0.0006237
ENSG00000227480	0.0002444	0.0002624
ENSG00000227482	0.001149	0.001778
ENSG00000227484	0.01921	0.02198
ENSG00000227487	0.002118	0.005258
ENSG00000227491	1.27e-05	1.567e-05
ENSG00000227492	0.0006116	0.0007589
ENSG00000227495	0.004746	0.02318
ENSG00000227496	0.001555	0.002362
ENSG00000227498	0.000726	0.0007465
ENSG00000227499	1.175e-05	1.229e-05
ENSG00000227500	0.009888	0.03903
ENSG00000227502	0.00552	0.01994
ENSG00000227507	0.0005151	0.003946
ENSG00000227508	0.003719	0.005762
ENSG00000227509	0.001191	0.001303
ENSG00000227510	0.001724	0.002666
ENSG00000227512	0.003736	0.007042
ENSG00000227513	5.362e-05	5.796e-05
ENSG00000227514	0.0001537	0.0001566
ENSG00000227517	0.0002377	0.0004641
ENSG00000227518	0.002548	0.008074
ENSG00000227519	0.0004305	0.0004308
ENSG00000227525	0.0007603	0.002193
ENSG00000227527	0.001105	0.005352
ENSG00000227528	0.0002442	0.0002795
ENSG00000227531	0.01005	0.01028
ENSG00000227533	0.1801	0.8617
ENSG00000227538	3.444e-05	5.516e-05
ENSG00000227540	0.006268	0.2534
ENSG00000227542	0.002886	0.02076
ENSG00000227543	0.001293	0.003842
ENSG00000227544	0.004579	0.02963
ENSG00000227549	0.0005007	0.0005028
ENSG00000227550	0	0
ENSG00000227554	1.488e-06	2.006e-06
ENSG00000227555	0.0004502	0.0004804
ENSG00000227557	0.0007784	0.0009388
ENSG00000227560	0.001327	0.003775
ENSG00000227562	0.0005219	0.0005347
ENSG00000227563	2.32e-05	2.488e-05
ENSG00000227564	0.0001951	0.0002054
ENSG00000227568	0	0
ENSG00000227573	3.644e-05	6.752e-05
ENSG00000227578	0.0008005	0.00225
ENSG00000227579	0.0007876	0.002274
ENSG00000227582	1.026e-05	6.266e-05
ENSG00000227583	0.0001199	0.0002393
ENSG00000227585	1.999e-06	2.534e-06
ENSG00000227588	0.0005732	0.0007961
ENSG00000227589	7.532e-05	0.0001037
ENSG00000227591	0.03497	0.04044
ENSG00000227598	0.003482	0.02279
ENSG00000227599	1.281e-05	1.491e-05
ENSG00000227603	0.03044	0.1144
ENSG00000227606	1.753e-05	2.634e-05
ENSG00000227609	5.079e-06	1.686e-05
ENSG00000227611	0.0001723	0.0003103
ENSG00000227615	3.315e-05	0.0001074
ENSG00000227617	0.0009374	0.001393
ENSG00000227619	0.004557	0.01548
ENSG00000227620	6.192e-05	6.192e-05
ENSG00000227621	0.01159	0.01627
ENSG00000227627	0.001002	0.004837
ENSG00000227630	0.003452	0.005759
ENSG00000227632	0.0007592	0.007858
ENSG00000227634	0.0005816	0.0007573
ENSG00000227638	0.001812	0.03091
ENSG00000227640	1.479e-09	2.235e-09
ENSG00000227646	0.0006053	0.001641
ENSG00000227658	0.00341	0.009865
ENSG00000227659	1.197e-05	1.407e-05
ENSG00000227660	0.0002962	0.0004069
ENSG00000227666	0.001318	0.007092
ENSG00000227671	0.01287	0.07168
ENSG00000227674	1.217e-05	1.217e-05
ENSG00000227676	0.002463	0.006631
ENSG00000227678	0.002053	0.01073
ENSG00000227680	1.687e-05	1.973e-05
ENSG00000227681	0.0004528	0.0004985
ENSG00000227682	0.0001709	0.0001818
ENSG00000227683	0	0
ENSG00000227684	0.007484	0.007484
ENSG00000227685	3.404e-05	3.404e-05
ENSG00000227688	4.41e-06	4.803e-06
ENSG00000227692	0.002331	0.01315
ENSG00000227694	6.271e-06	7.268e-06
ENSG00000227695	0.005855	0.02131
ENSG00000227698	0.003541	0.00448
ENSG00000227702	8.439e-06	8.895e-06
ENSG00000227704	1.301e-05	1.408e-05
ENSG00000227706	0.0004527	0.0004666
ENSG00000227708	0.0006513	0.0008576
ENSG00000227709	1.45e-05	1.691e-05
ENSG00000227710	0.0002124	0.0002206
ENSG00000227711	0.0006662	0.001027
ENSG00000227712	0.0001499	0.0002069
ENSG00000227713	0.0004476	0.0005114
ENSG00000227717	0	0
ENSG00000227718	0.001087	0.001506
ENSG00000227719	0.0044	0.01093
ENSG00000227721	1.6e-06	9.231e-06
ENSG00000227722	1.413e-05	1.658e-05
ENSG00000227725	0.01054	0.142
ENSG00000227726	4.091e-05	5.746e-05
ENSG00000227729	0.0003373	0.0004941
ENSG00000227730	0.0002773	0.0003365
ENSG00000227733	0.004075	0.02419
ENSG00000227734	0.0003327	0.0003757
ENSG00000227740	0.005141	0.0236
ENSG00000227741	0.001875	0.008279
ENSG00000227742	7.728e-10	2.829e-09
ENSG00000227743	0.0001934	0.0002091
ENSG00000227744	0.000777	0.001427
ENSG00000227745	0.002751	0.01051
ENSG00000227748	0.001085	0.001787
ENSG00000227755	0.01916	0.05563
ENSG00000227757	0.0001271	0.0002293
ENSG00000227758	2.515e-07	3.324e-07
ENSG00000227762	0.0003216	0.000503
ENSG00000227765	0.002155	0.003932
ENSG00000227766	0.02023	0.07435
ENSG00000227769	4.79e-05	6.524e-05
ENSG00000227770	0.0005028	0.0007306
ENSG00000227773	6.519e-08	8.204e-08
ENSG00000227775	0.05998	0.1353
ENSG00000227777	0.0006952	0.0009732
ENSG00000227782	0.003569	0.05247
ENSG00000227785	0.0004586	0.0004856
ENSG00000227788	0.003015	0.01938
ENSG00000227790	0.000482	0.0007336
ENSG00000227799	0.007992	0.03123
ENSG00000227800	6.488e-05	8.853e-05
ENSG00000227802	0.00186	0.004167
ENSG00000227805	0.0001433	0.0001868
ENSG00000227809	0.0001037	0.000111
ENSG00000227811	0.08209	0.6647
ENSG00000227815	0.0008612	0.00475
ENSG00000227817	0.0001139	0.0001707
ENSG00000227818	4.785e-05	4.803e-05
ENSG00000227825	0.006937	0.04269
ENSG00000227827	0.001948	0.007714
ENSG00000227835	0.007119	0.009688
ENSG00000227838	0.0007657	0.0007793
ENSG00000227841	0.0001134	0.0001745
ENSG00000227845	0.0001233	0.0001509
ENSG00000227848	0.01104	0.08005
ENSG00000227852	3.348e-05	4.211e-05
ENSG00000227855	0.008857	0.04435
ENSG00000227857	0.0001107	0.0002218
ENSG00000227863	0.0004033	0.000643
ENSG00000227868	0.0003214	0.001516
ENSG00000227869	0.01132	0.02368
ENSG00000227877	0.002669	0.006912
ENSG00000227879	0.007134	0.06158
ENSG00000227880	3.864e-05	3.93e-05
ENSG00000227882	1.228e-05	1.556e-05
ENSG00000227885	0.01195	0.1008
ENSG00000227888	0.004068	0.01217
ENSG00000227890	1.759e-05	2.29e-05
ENSG00000227892	0.0001139	0.0001139
ENSG00000227895	0.0001206	0.0001501
ENSG00000227896	0.003768	0.03214
ENSG00000227902	0.0003207	0.0003224
ENSG00000227906	0.002494	0.009032
ENSG00000227907	0.0002971	0.000471
ENSG00000227908	0.006004	0.0224
ENSG00000227910	0.002529	0.01598
ENSG00000227911	5.533e-05	5.831e-05
ENSG00000227914	0.003816	0.008813
ENSG00000227917	0.002753	0.006805
ENSG00000227920	0.001484	0.00188
ENSG00000227922	0.0001621	0.0001621
ENSG00000227925	9.899e-05	9.899e-05
ENSG00000227927	2.817e-05	3.545e-05
ENSG00000227929	0.0003285	0.0004082
ENSG00000227930	0.0002635	0.000267
ENSG00000227932	0.0001327	0.0001586
ENSG00000227933	0.0004469	0.0005395
ENSG00000227934	0.005941	0.01782
ENSG00000227935	0.0007789	0.0009586
ENSG00000227938	0.0003831	0.0003903
ENSG00000227939	0.05873	0.3766
ENSG00000227940	0.0006928	0.000836
ENSG00000227945	1.023e-05	1.564e-05
ENSG00000227946	0.008499	0.04356
ENSG00000227947	0.006215	0.006247
ENSG00000227953	0.03023	0.08285
ENSG00000227954	0.01251	0.06827
ENSG00000227958	0.0006266	0.0008802
ENSG00000227959	0.002122	0.005414
ENSG00000227960	0.0001934	0.0002187
ENSG00000227962	0.000444	0.001497
ENSG00000227963	0.0004477	0.00555
ENSG00000227970	0.000231	0.0002653
ENSG00000227972	0.000526	0.0006763
ENSG00000227973	0.006536	0.03512
ENSG00000227986	0.007174	0.06265
ENSG00000227987	0.0001879	0.0002332
ENSG00000227992	0.01106	0.02694
ENSG00000227999	0.004172	0.01644
ENSG00000228000	0.00126	0.002413
ENSG00000228002	0.0001064	0.0001239
ENSG00000228007	2.967e-05	2.995e-05
ENSG00000228008	0.002011	0.008855
ENSG00000228010	0.05156	0.1027
ENSG00000228013	0.002535	0.01534
ENSG00000228014	0.005387	0.03785
ENSG00000228016	0.02321	0.02624
ENSG00000228019	0.0004102	0.0005517
ENSG00000228020	0.0001894	0.0002476
ENSG00000228021	7.453e-05	0.0003651
ENSG00000228022	0.0002549	0.007168
ENSG00000228027	1.793e-05	1.926e-05
ENSG00000228028	0.002267	0.009199
ENSG00000228030	0.0005107	0.000615
ENSG00000228031	0.004485	0.01254
ENSG00000228033	0.0002356	0.0002601
ENSG00000228035	0.002853	0.006899
ENSG00000228036	0.0003274	0.0004718
ENSG00000228037	0.00604	0.04258
ENSG00000228038	0.00324	0.02551
ENSG00000228039	0.001153	0.002145
ENSG00000228043	0.002368	0.005196
ENSG00000228044	0.001817	0.003752
ENSG00000228045	1.247e-05	1.535e-05
ENSG00000228046	0.0004745	0.0007595
ENSG00000228048	0.0002422	0.0003222
ENSG00000228049	0.0121	0.03389
ENSG00000228050	0.01563	0.02141
ENSG00000228053	9.286e-06	1.094e-05
ENSG00000228055	0.0002341	0.0003104
ENSG00000228057	0.001327	0.004626
ENSG00000228058	0.00349	0.02504
ENSG00000228060	0.01087	0.03579
ENSG00000228061	0.0003266	0.000511
ENSG00000228063	9.701e-06	3.631e-05
ENSG00000228065	0.01924	0.06807
ENSG00000228067	0.002999	0.006788
ENSG00000228069	0.001491	0.01237
ENSG00000228071	0.0006321	0.002102
ENSG00000228072	0.0002065	0.0002393
ENSG00000228073	0.0002984	0.0003318
ENSG00000228075	0.001261	0.002774
ENSG00000228076	2.416e-06	2.697e-06
ENSG00000228078	0.03775	1.563
ENSG00000228079	1.715e-09	3.202e-09
ENSG00000228082	8.327e-06	9.453e-06
ENSG00000228097	0.0002174	0.0002704
ENSG00000228100	0.0003237	0.0003646
ENSG00000228105	0.0008183	0.0008202
ENSG00000228106	0.01543	0.09142
ENSG00000228107	0.001847	0.01286
ENSG00000228108	0.0001636	0.0002323
ENSG00000228109	0.003542	0.006736
ENSG00000228110	0.0007401	0.006114
ENSG00000228113	0.003176	0.01269
ENSG00000228115	0.0006341	0.001786
ENSG00000228118	4.827e-05	7.214e-05
ENSG00000228123	4.963e-05	5.753e-05
ENSG00000228124	4.441e-05	6.604e-05
ENSG00000228126	0.004496	0.02203
ENSG00000228127	0.002131	0.01145
ENSG00000228133	7.185e-05	8.146e-05
ENSG00000228135	0.001688	0.004912
ENSG00000228137	0.004621	0.0388
ENSG00000228140	0.02675	0.05127
ENSG00000228141	0.007048	0.02083
ENSG00000228142	7.24e-07	7.834e-07
ENSG00000228146	0.00561	0.02598
ENSG00000228149	0.001581	0.005129
ENSG00000228150	0.003802	0.01305
ENSG00000228151	0.0006226	0.0006319
ENSG00000228153	0.0004301	0.0004322
ENSG00000228157	0.00689	0.01002
ENSG00000228159	0.0001025	0.0001678
ENSG00000228162	0.001201	0.001358
ENSG00000228166	0.0005954	0.001305
ENSG00000228168	0.0009346	0.00123
ENSG00000228170	0.001144	0.002566
ENSG00000228171	5.723e-05	8.716e-05
ENSG00000228172	0.004808	0.06449
ENSG00000228173	3.743e-05	5.258e-05
ENSG00000228174	0.0002718	0.0003149
ENSG00000228175	0.002861	0.006309
ENSG00000228176	0.0001625	0.0001865
ENSG00000228187	7.642e-06	1.013e-05
ENSG00000228189	0.0001368	0.0001409
ENSG00000228192	0.003451	0.01389
ENSG00000228195	1.292e-05	1.292e-05
ENSG00000228201	0.006974	0.05535
ENSG00000228203	0.006079	0.02553
ENSG00000228204	0.0009826	0.004745
ENSG00000228205	0.005001	0.02498
ENSG00000228206	0.0002743	0.0004088
ENSG00000228208	0.00197	0.00608
ENSG00000228211	0.0006996	0.000927
ENSG00000228212	0.0006704	0.003294
ENSG00000228213	0.0004624	0.0004638
ENSG00000228215	5.994e-05	7.923e-05
ENSG00000228216	0.003609	0.009963
ENSG00000228218	0.001238	0.009426
ENSG00000228219	2.442e-15	2.442e-15
ENSG00000228221	0.005342	0.01818
ENSG00000228222	6.157e-05	7.461e-05
ENSG00000228223	0.3423	11.71
ENSG00000228224	6.359e-05	0.000274
ENSG00000228226	1.687e-05	2.008e-05
ENSG00000228231	0.0008987	0.0009572
ENSG00000228237	0.0003702	0.001716
ENSG00000228238	0.0072	0.08407
ENSG00000228242	0.006918	0.02895
ENSG00000228251	0.002679	0.01607
ENSG00000228252	9.835e-06	0.001742
ENSG00000228255	3.697e-05	4.127e-05
ENSG00000228259	0.0003352	0.0003722
ENSG00000228261	0.0009573	0.005462
ENSG00000228262	0.001656	0.002201
ENSG00000228264	0.0004104	0.0005077
ENSG00000228265	1.273e-08	1.729e-07
ENSG00000228271	0.0004092	0.001463
ENSG00000228272	2.114e-05	2.536e-05
ENSG00000228274	0.03433	0.7297
ENSG00000228277	0.0001886	0.0002044
ENSG00000228278	0.05367	0.1571
ENSG00000228280	0.0003252	0.0004941
ENSG00000228283	6.747e-05	7.816e-05
ENSG00000228285	6.414e-08	9.472e-08
ENSG00000228286	0.0001654	0.000186
ENSG00000228288	0.02818	0.2022
ENSG00000228290	0.01071	0.04787
ENSG00000228291	7.507e-05	7.566e-05
ENSG00000228293	0.002165	0.004772
ENSG00000228295	0.0001039	0.0001654
ENSG00000228300	0.007804	0.02104
ENSG00000228302	0.002307	0.01518
ENSG00000228303	0.0001684	0.0003116
ENSG00000228305	2.413e-07	3.412e-06
ENSG00000228307	0.008096	0.03345
ENSG00000228308	0.001025	0.001033
ENSG00000228309	0.0002239	0.0002543
ENSG00000228312	0.002258	0.004162
ENSG00000228314	0.01578	0.04338
ENSG00000228317	0.0002093	0.0003589
ENSG00000228318	0.002168	0.005905
ENSG00000228322	0.001686	0.002767
ENSG00000228323	0.0003304	0.0005065
ENSG00000228325	0.0002321	0.0004475
ENSG00000228327	0.005658	0.02155
ENSG00000228329	0.0006833	0.0007678
ENSG00000228330	0.01141	0.03541
ENSG00000228331	0.0004551	0.0009074
ENSG00000228334	6.684e-05	0.0001277
ENSG00000228335	0.004833	0.04648
ENSG00000228336	0.0002784	0.0003323
ENSG00000228338	0.0005729	0.0005955
ENSG00000228339	2.22e-16	8.882e-16
ENSG00000228340	0.01579	0.04358
ENSG00000228350	0.0004525	0.0005286
ENSG00000228351	0.0003155	0.0003556
ENSG00000228352	0.001279	0.007867
ENSG00000228353	0.002052	0.00287
ENSG00000228358	0.0001556	0.0001959
ENSG00000228360	0.0006934	0.001677
ENSG00000228361	0.00023	0.0002367
ENSG00000228363	0.006433	0.03559
ENSG00000228364	9.419e-07	1.113e-06
ENSG00000228365	0.0002437	0.0002447
ENSG00000228366	0.001033	0.002781
ENSG00000228369	6.473e-05	7.209e-05
ENSG00000228376	0.00591	0.03709
ENSG00000228382	0.0006813	0.001159
ENSG00000228384	1.396e-05	1.464e-05
ENSG00000228386	2.587e-09	3.229e-09
ENSG00000228392	0.001445	0.002706
ENSG00000228393	0.001808	0.01388
ENSG00000228395	0.0008945	0.003567
ENSG00000228397	0.006753	0.03786
ENSG00000228399	0.002189	0.007284
ENSG00000228400	9.96e-05	0.0001231
ENSG00000228401	0.00423	0.01038
ENSG00000228403	0.00178	0.003543
ENSG00000228404	0.000534	0.0005373
ENSG00000228407	0.002999	0.01627
ENSG00000228408	0.006472	0.01296
ENSG00000228409	0.02003	0.1815
ENSG00000228412	0.01651	0.03952
ENSG00000228413	0.0003851	0.0006064
ENSG00000228414	0	0
ENSG00000228415	1.16e-05	1.272e-05
ENSG00000228417	0.0007626	0.001642
ENSG00000228420	7.227e-06	8.073e-06
ENSG00000228421	0.006716	0.01939
ENSG00000228422	0.0004202	0.0004611
ENSG00000228426	0.003073	0.003073
ENSG00000228430	2.938e-05	3.5e-05
ENSG00000228431	0.00189	0.002365
ENSG00000228432	0.006218	0.05754
ENSG00000228433	0.0002542	0.0002731
ENSG00000228434	0.001473	0.01076
ENSG00000228436	0.002856	0.02103
ENSG00000228439	0.002248	0.0163
ENSG00000228440	0.0001611	0.0001879
ENSG00000228444	0.04075	0.2053
ENSG00000228445	0.0002005	0.0005103
ENSG00000228446	0.02089	0.2102
ENSG00000228451	0.02025	0.0651
ENSG00000228452	0.01346	0.07501
ENSG00000228453	3.756e-05	4.854e-05
ENSG00000228462	0	0
ENSG00000228463	0.0067	0.01396
ENSG00000228470	0.001368	0.001368
ENSG00000228474	0.001289	0.006966
ENSG00000228476	0.0001025	0.0001173
ENSG00000228477	0.003211	0.006534
ENSG00000228478	1.187e-05	1.811e-05
ENSG00000228480	9.114e-05	0.0001114
ENSG00000228481	2.458e-05	2.458e-05
ENSG00000228482	0.0003143	0.0003145
ENSG00000228484	0.001756	0.009387
ENSG00000228485	0.001467	0.004172
ENSG00000228486	0.005753	0.03552
ENSG00000228487	0.005157	0.06531
ENSG00000228488	0.0005785	0.0005785
ENSG00000228489	2.049e-05	2.46e-05
ENSG00000228495	0.002319	0.007445
ENSG00000228496	0.0003131	0.0003202
ENSG00000228499	5.137e-05	5.662e-05
ENSG00000228501	0.0008738	0.003148
ENSG00000228502	0.002275	0.01532
ENSG00000228503	0.0003016	0.0003603
ENSG00000228504	8.935e-06	8.935e-06
ENSG00000228506	0.02508	0.07575
ENSG00000228507	0.006003	0.02152
ENSG00000228509	0.001025	0.001526
ENSG00000228510	0.007271	0.04787
ENSG00000228512	5.367e-10	5.376e-10
ENSG00000228513	0.0008341	0.004104
ENSG00000228521	0.001152	0.002157
ENSG00000228522	7.333e-07	5.979e-05
ENSG00000228525	3.024e-05	3.024e-05
ENSG00000228526	0.002007	0.007942
ENSG00000228527	0.0009804	0.00269
ENSG00000228528	0.00128	0.00279
ENSG00000228536	0.003192	0.004165
ENSG00000228538	1.412e-05	1.715e-05
ENSG00000228539	0.0001973	0.0002462
ENSG00000228540	0.0004642	0.001106
ENSG00000228541	1.508e-07	6.77e-07
ENSG00000228544	0.008503	0.03311
ENSG00000228546	0.0001308	0.0003362
ENSG00000228547	0.004824	0.007389
ENSG00000228549	0.004527	0.01451
ENSG00000228554	0.001972	0.007029
ENSG00000228559	0.006035	0.01824
ENSG00000228560	0.0003826	0.0005168
ENSG00000228561	0.003767	0.01005
ENSG00000228563	5.275e-05	6.34e-05
ENSG00000228564	0.0004647	0.0005717
ENSG00000228566	0.001003	0.001188
ENSG00000228567	1.314e-05	1.761e-05
ENSG00000228569	0.01084	0.02632
ENSG00000228570	0.1571	1.221
ENSG00000228573	0.001507	0.002626
ENSG00000228577	0.0004592	0.0005089
ENSG00000228586	0.00122	0.00143
ENSG00000228587	0.0005657	0.0006927
ENSG00000228589	0.001033	0.002572
ENSG00000228590	1.348e-06	3.364e-06
ENSG00000228592	0.000795	0.002097
ENSG00000228594	0.009962	0.03736
ENSG00000228596	0.0001731	0.0001833
ENSG00000228598	9.637e-06	1.735e-05
ENSG00000228599	5.892e-06	5.935e-06
ENSG00000228600	0.0001108	0.0002096
ENSG00000228604	0.000179	0.0002782
ENSG00000228606	0.0009805	0.006272
ENSG00000228607	1.224e-05	1.303e-05
ENSG00000228613	0.001368	0.002689
ENSG00000228614	0.007288	0.0215
ENSG00000228618	0.0004341	0.0004602
ENSG00000228620	4.854e-05	5.455e-05
ENSG00000228622	4.65e-05	4.734e-05
ENSG00000228623	0.006266	0.01882
ENSG00000228624	0.004498	0.03149
ENSG00000228625	0.0002879	0.0004934
ENSG00000228626	0.0004988	0.0005015
ENSG00000228627	8.391e-05	9.33e-05
ENSG00000228630	0.001694	0.00328
ENSG00000228634	0.0005325	0.001051
ENSG00000228636	1.812e-05	1.851e-05
ENSG00000228638	0.01195	0.2054
ENSG00000228639	0.002124	0.007149
ENSG00000228643	0.001461	0.002133
ENSG00000228648	0.002324	0.008011
ENSG00000228649	0.1355	0.7239
ENSG00000228650	0.0004735	0.0006587
ENSG00000228651	0.0007367	0.001776
ENSG00000228653	0.008026	0.08465
ENSG00000228655	4.798e-05	6.623e-05
ENSG00000228656	4.512e-05	7.652e-05
ENSG00000228660	0.0001643	0.0001673
ENSG00000228661	0.002278	0.005975
ENSG00000228663	0.01007	0.06607
ENSG00000228664	0.0001184	0.0001239
ENSG00000228665	7.71e-06	9.036e-06
ENSG00000228666	6.053e-06	6.054e-06
ENSG00000228668	0.007781	0.01711
ENSG00000228669	0.0002112	0.0002237
ENSG00000228672	0.008549	0.04747
ENSG00000228677	0.001828	0.01197
ENSG00000228679	0.0001479	0.0001778
ENSG00000228680	1.102e-05	1.133e-05
ENSG00000228683	5.202e-05	0.0001024
ENSG00000228685	2.422e-05	2.601e-05
ENSG00000228686	0.000847	0.003272
ENSG00000228689	5.927e-05	9.463e-05
ENSG00000228692	0.001203	0.006835
ENSG00000228695	0.00969	0.01851
ENSG00000228696	0.2253	0.4016
ENSG00000228697	0.0001021	0.000119
ENSG00000228700	1.641e-05	1.685e-05
ENSG00000228701	0.01785	0.1074
ENSG00000228702	0	0
ENSG00000228703	0.001715	0.003244
ENSG00000228705	0.003029	0.00395
ENSG00000228707	5.139e-06	6.211e-06
ENSG00000228709	0.005282	0.008124
ENSG00000228714	0.01117	0.03477
ENSG00000228716	0.02442	0.2132
ENSG00000228718	0.0003034	0.0004583
ENSG00000228719	0.001896	0.003967
ENSG00000228723	0.000734	0.0009022
ENSG00000228725	0.0001868	0.0003158
ENSG00000228727	0.002825	0.009045
ENSG00000228730	4.294e-06	4.366e-06
ENSG00000228734	9.198e-06	9.513e-06
ENSG00000228735	0.0005415	0.0005572
ENSG00000228737	0.001163	0.004368
ENSG00000228740	0.0001767	0.0001976
ENSG00000228741	0.007768	0.01744
ENSG00000228742	0.000357	0.0003691
ENSG00000228744	1.968e-05	2.18e-05
ENSG00000228748	0.003633	0.041
ENSG00000228750	0.0003884	0.0004675
ENSG00000228751	1.862e-05	2.261e-05
ENSG00000228753	0	1.11e-16
ENSG00000228754	4.205e-07	1.557e-06
ENSG00000228763	0.0008308	0.007724
ENSG00000228766	6.004e-06	6.027e-06
ENSG00000228772	2.665e-05	3.235e-05
ENSG00000228775	0.009759	0.08752
ENSG00000228777	0.0001912	0.0003341
ENSG00000228778	0.001691	0.002174
ENSG00000228779	0.000733	0.002163
ENSG00000228782	0.01098	0.1058
ENSG00000228784	1.893e-06	4.975e-05
ENSG00000228789	0.7777	-0.1775
ENSG00000228791	0.003217	0.008336
ENSG00000228792	0.0005333	0.0008133
ENSG00000228793	0.009793	0.02353
ENSG00000228794	0.01336	0.06137
ENSG00000228797	0	0
ENSG00000228798	0.0005031	0.001071
ENSG00000228799	0.0007579	0.0009863
ENSG00000228800	0.001101	0.001638
ENSG00000228801	0.009034	0.09359
ENSG00000228802	9.426e-05	9.859e-05
ENSG00000228804	1.91e-06	7.161e-06
ENSG00000228807	0.005472	0.005514
ENSG00000228808	0.001609	0.006032
ENSG00000228809	0.0001899	0.0001909
ENSG00000228810	2.016e-05	2.467e-05
ENSG00000228812	0.02148	0.124
ENSG00000228815	0.06569	0.09921
ENSG00000228816	0.0009923	0.001375
ENSG00000228817	0.001644	0.01124
ENSG00000228818	0.001168	0.004502
ENSG00000228823	1.252e-05	1.373e-05
ENSG00000228824	0.001242	0.004472
ENSG00000228826	0.0002946	0.0003193
ENSG00000228828	0.002346	0.04655
ENSG00000228829	8.747e-05	0.0001174
ENSG00000228835	0.0008242	0.001394
ENSG00000228838	0.0004285	0.0005783
ENSG00000228839	0.000956	0.003555
ENSG00000228842	1.203e-05	1.486e-05
ENSG00000228848	0.001212	0.003626
ENSG00000228852	0.01238	0.03596
ENSG00000228857	0.009298	0.04834
ENSG00000228862	0.00338	0.00541
ENSG00000228863	0.003571	0.008173
ENSG00000228868	0.001139	0.001359
ENSG00000228872	2.333e-10	2.448e-10
ENSG00000228874	0.001846	0.002386
ENSG00000228876	4.867e-05	5.16e-05
ENSG00000228877	0.001852	0.004439
ENSG00000228878	0.004929	0.03871
ENSG00000228879	0.0003626	0.0003626
ENSG00000228882	0.0008262	0.002457
ENSG00000228884	0.000135	0.000135
ENSG00000228887	0.004644	0.02003
ENSG00000228888	9.795e-06	9.8e-06
ENSG00000228889	0.0357	0.1337
ENSG00000228897	0.0005602	0.002811
ENSG00000228903	0.0141	0.0993
ENSG00000228909	0.0001803	0.0002284
ENSG00000228914	0.006172	0.01446
ENSG00000228915	0.00345	0.05281
ENSG00000228917	0.0001748	0.0001814
ENSG00000228918	0.0009707	0.003019
ENSG00000228919	0.0004667	0.0008907
ENSG00000228923	0.001403	0.003067
ENSG00000228925	0.02208	0.03713
ENSG00000228928	2.901e-05	2.959e-05
ENSG00000228929	0.002172	0.02556
ENSG00000228939	5.632e-05	6.787e-05
ENSG00000228941	0.0007395	0.001078
ENSG00000228944	0.0001377	0.0001738
ENSG00000228948	7.584e-05	0.000106
ENSG00000228950	4.017e-11	4.055e-11
ENSG00000228951	0.001633	0.002362
ENSG00000228952	3.695e-07	4.421e-07
ENSG00000228956	0.003047	0.009548
ENSG00000228957	0.0003475	0.0003682
ENSG00000228959	0.0002087	0.000232
ENSG00000228960	0.003019	0.006265
ENSG00000228961	5.546e-06	6.219e-06
ENSG00000228962	0.05221	0.3143
ENSG00000228963	0.0007243	0.0007971
ENSG00000228966	0.0004706	0.0005955
ENSG00000228968	4.802e-05	4.802e-05
ENSG00000228970	0.000751	0.002777
ENSG00000228971	0.001004	0.00238
ENSG00000228973	0.0001743	0.0002112
ENSG00000228974	0.0002243	0.0002243
ENSG00000228979	0.0001758	0.0002162
ENSG00000228980	2.25e-05	2.773e-05
ENSG00000228981	0.0009718	0.006655
ENSG00000228983	0.004135	0.01342
ENSG00000228984	5.591e-05	7.423e-05
ENSG00000228992	0.0003236	0.0003699
ENSG00000228997	0.0004243	0.00051
ENSG00000228999	0.0001513	0.0001619
ENSG00000229000	7.282e-05	7.282e-05
ENSG00000229001	3.961e-05	4.697e-05
ENSG00000229005	5.439e-05	7.596e-05
ENSG00000229007	0.003076	0.01251
ENSG00000229009	0.001628	0.002594
ENSG00000229010	0.0002759	0.0002887
ENSG00000229011	8.654e-05	9.316e-05
ENSG00000229017	0.007215	0.05272
ENSG00000229018	0	0
ENSG00000229019	0.003959	0.01413
ENSG00000229020	0.00136	0.004708
ENSG00000229021	0.002805	0.007077
ENSG00000229022	1.353e-05	1.783e-05
ENSG00000229023	6.337e-05	6.682e-05
ENSG00000229027	9.022e-05	9.022e-05
ENSG00000229028	0.004402	0.01304
ENSG00000229029	0.009809	0.05781
ENSG00000229035	0.001674	0.002053
ENSG00000229036	0.004389	0.02428
ENSG00000229042	0.0003201	0.0003677
ENSG00000229043	0.07895	0.5756
ENSG00000229044	0.0009336	0.001282
ENSG00000229048	0.0008772	0.001753
ENSG00000229051	0.0005981	0.0008174
ENSG00000229052	0.003514	0.02
ENSG00000229056	0.01156	0.02295
ENSG00000229057	0.0005279	0.0008073
ENSG00000229060	0.0001284	0.000179
ENSG00000229063	0.0002514	0.0002612
ENSG00000229065	2.764e-07	4.342e-07
ENSG00000229066	0.0002439	0.0002921
ENSG00000229068	1.698e-06	1.715e-06
ENSG00000229081	0.009722	0.03558
ENSG00000229086	0.0006334	0.0006484
ENSG00000229089	0.00195	0.00451
ENSG00000229092	0.0003284	0.0007845
ENSG00000229093	1.141e-05	1.358e-05
ENSG00000229097	0.003407	0.01986
ENSG00000229102	0.0003823	0.0004192
ENSG00000229104	9.189e-05	0.0001049
ENSG00000229105	0.0001919	0.0002715
ENSG00000229106	0.0002931	0.0003896
ENSG00000229107	0.002039	0.003266
ENSG00000229108	0.004631	0.01416
ENSG00000229109	0.0007933	0.001268
ENSG00000229111	0.0003985	0.0005402
ENSG00000229116	0.002131	0.01243
ENSG00000229117	0.007772	0.02869
ENSG00000229118	2.361e-06	6.246e-06
ENSG00000229119	0.0009188	0.005246
ENSG00000229122	0.002304	0.02561
ENSG00000229124	0.01622	0.1149
ENSG00000229127	0.3234	1.169
ENSG00000229131	5.009e-05	5.604e-05
ENSG00000229133	0.001672	0.00646
ENSG00000229140	0.0003472	0.0004731
ENSG00000229142	1.722e-06	2.684e-06
ENSG00000229146	0	0
ENSG00000229147	0.0003932	0.0004533
ENSG00000229150	0.002891	0.005695
ENSG00000229152	0.0147	0.08744
ENSG00000229153	0.006561	0.01572
ENSG00000229154	0.0001121	0.0001296
ENSG00000229155	0.001412	0.001544
ENSG00000229156	0.001183	0.003689
ENSG00000229160	0.0008661	0.00119
ENSG00000229161	5.7e-05	9.909e-05
ENSG00000229162	4.96e-05	0.0001138
ENSG00000229167	0.003993	0.01059
ENSG00000229172	7.715e-05	0.0001102
ENSG00000229175	0.0001995	0.0002552
ENSG00000229178	0.03995	0.08047
ENSG00000229180	0.004013	0.04971
ENSG00000229183	6.489e-06	6.489e-06
ENSG00000229184	6.394e-05	6.707e-05
ENSG00000229188	4.441e-16	5.551e-16
ENSG00000229190	0.001084	0.007687
ENSG00000229191	0.0003299	0.001167
ENSG00000229192	0.0008392	0.00156
ENSG00000229195	0.005474	0.00548
ENSG00000229196	0.003439	0.01019
ENSG00000229201	1.844e-06	1.844e-06
ENSG00000229203	0.0003275	0.0005552
ENSG00000229204	0.002649	0.01264
ENSG00000229205	0.0002804	0.0003934
ENSG00000229206	0.0006232	0.0006285
ENSG00000229207	0.001059	0.00134
ENSG00000229211	3.109e-05	4.186e-05
ENSG00000229212	0.01078	0.03734
ENSG00000229214	0.005043	0.03501
ENSG00000229220	3.656e-05	0.0001452
ENSG00000229221	4.059e-07	4.059e-07
ENSG00000229222	0.00555	0.08227
ENSG00000229224	0.0007136	0.001378
ENSG00000229225	4.499e-05	4.699e-05
ENSG00000229226	3.54e-05	3.786e-05
ENSG00000229227	0	0
ENSG00000229228	0.000794	0.001226
ENSG00000229231	0.0002207	0.0002496
ENSG00000229239	4.03e-05	4.03e-05
ENSG00000229240	0.0005227	0.0005354
ENSG00000229241	0.0008275	0.001422
ENSG00000229243	0.0001845	0.0001851
ENSG00000229245	0.0003584	0.0004209
ENSG00000229246	0.01108	0.04315
ENSG00000229248	0.0003152	0.0004088
ENSG00000229249	0.0001635	0.0002121
ENSG00000229251	0.000309	0.0008104
ENSG00000229254	4.31e-05	4.734e-05
ENSG00000229255	0.001163	0.001979
ENSG00000229256	1.84e-05	2.329e-05
ENSG00000229258	0.0008475	0.0008874
ENSG00000229259	0.0006528	0.0008639
ENSG00000229261	0.00122	0.002476
ENSG00000229262	1.061e-05	1.167e-05
ENSG00000229263	0.001303	0.002623
ENSG00000229266	0.0001707	0.0001717
ENSG00000229267	0.003311	0.0127
ENSG00000229268	0.0006156	0.0009785
ENSG00000229272	0.0002885	0.0003107
ENSG00000229274	0.06418	0.1004
ENSG00000229278	0.001069	0.003252
ENSG00000229282	0.0006122	0.0006127
ENSG00000229283	4.232e-10	4.232e-10
ENSG00000229289	0.001275	0.001276
ENSG00000229291	0.003546	0.007307
ENSG00000229292	0.001406	0.001407
ENSG00000229294	0.0001392	0.0001404
ENSG00000229298	0.003465	0.02674
ENSG00000229303	7.4e-05	8.006e-05
ENSG00000229307	0.0001715	0.000329
ENSG00000229309	9.344e-05	0.0001049
ENSG00000229312	0.0002648	0.0003196
ENSG00000229314	0.2224	0.71
ENSG00000229315	5.923e-06	6.547e-06
ENSG00000229316	0.002439	0.002439
ENSG00000229320	1.87	-26.94
ENSG00000229321	0.02411	0.06971
ENSG00000229323	0	0
ENSG00000229325	0.001616	0.006433
ENSG00000229326	0.0002013	0.0002452
ENSG00000229332	0.0001677	0.0002349
ENSG00000229334	0.002559	0.009697
ENSG00000229337	7.613e-06	8.066e-06
ENSG00000229344	0.0002799	0.0003829
ENSG00000229345	3.823e-08	4.101e-08
ENSG00000229348	0.001096	0.004772
ENSG00000229349	0.0002321	0.000466
ENSG00000229351	5.221e-06	6.306e-06
ENSG00000229352	0.002158	0.003953
ENSG00000229356	0.0019	0.01015
ENSG00000229358	0.0173	0.179
ENSG00000229359	2.135e-05	2.393e-05
ENSG00000229360	0.00112	0.001703
ENSG00000229365	0.0001061	0.0001442
ENSG00000229367	0.004131	0.007849
ENSG00000229368	0.006084	0.01834
ENSG00000229370	0.001587	0.002446
ENSG00000229373	0.004776	0.0199
ENSG00000229375	0.0002762	0.0004438
ENSG00000229376	0.0002131	0.0006985
ENSG00000229380	0.001357	0.002134
ENSG00000229382	1.611e-05	1.729e-05
ENSG00000229385	0.0001978	0.0003669
ENSG00000229388	0.000857	0.004639
ENSG00000229390	0.002759	0.003673
ENSG00000229391	0.0006211	0.1813
ENSG00000229393	0.004994	0.01643
ENSG00000229399	0.009847	0.08362
ENSG00000229400	0.0001933	0.0002679
ENSG00000229401	3.783e-05	4.01e-05
ENSG00000229402	0.0001006	0.0001371
ENSG00000229403	0.0008658	0.001073
ENSG00000229404	0.0005491	0.0007897
ENSG00000229405	6.179e-05	6.813e-05
ENSG00000229407	0.002574	0.009951
ENSG00000229409	7.643e-05	9.074e-05
ENSG00000229413	0.01013	0.05152
ENSG00000229414	0.02843	0.02943
ENSG00000229415	6.876e-06	2.337e-05
ENSG00000229417	0.002763	0.01193
ENSG00000229419	0.0007198	0.005903
ENSG00000229422	3.901e-06	6.392e-05
ENSG00000229424	0.0004377	0.0005319
ENSG00000229425	0.00233	0.002948
ENSG00000229427	0.001125	0.003306
ENSG00000229431	0.006137	0.0501
ENSG00000229433	0.0002592	0.0002681
ENSG00000229434	0.0002258	0.000226
ENSG00000229435	0	0
ENSG00000229436	0.0006784	0.002189
ENSG00000229437	0.0002708	0.0002882
ENSG00000229442	0.0002277	0.0002766
ENSG00000229443	0.0001998	0.0002094
ENSG00000229444	0.0007194	0.001005
ENSG00000229447	0.01065	0.126
ENSG00000229452	0.001204	0.001429
ENSG00000229453	0.002963	0.02823
ENSG00000229454	1.413e-05	1.812e-05
ENSG00000229455	7.049e-07	7.049e-07
ENSG00000229456	0.06691	0.2848
ENSG00000229457	0.0004345	0.0004599
ENSG00000229458	0.001186	0.00135
ENSG00000229463	0.0002292	0.000628
ENSG00000229466	0.0009385	0.0009807
ENSG00000229468	0.0003408	0.0003736
ENSG00000229473	0.002133	0.01384
ENSG00000229474	0.005406	0.01013
ENSG00000229483	0.0001521	0.0001544
ENSG00000229484	0.003029	0.007738
ENSG00000229492	0.0017	0.02611
ENSG00000229494	0.0001552	0.0001852
ENSG00000229495	0.001531	0.002148
ENSG00000229497	0.0005913	0.0007381
ENSG00000229498	0.004998	0.01614
ENSG00000229500	0.0005477	0.0006013
ENSG00000229502	9.116e-05	0.0001358
ENSG00000229503	3.465e-09	1.021e-08
ENSG00000229508	5.753e-05	7.341e-05
ENSG00000229511	6.06e-05	8.326e-05
ENSG00000229512	0.001374	0.01032
ENSG00000229515	0.001095	0.001458
ENSG00000229519	0.08331	0.9211
ENSG00000229520	0.002818	0.004051
ENSG00000229521	0.000152	0.0001979
ENSG00000229522	0.0001833	0.0002169
ENSG00000229525	0.001694	0.005959
ENSG00000229526	0.0001727	0.0004073
ENSG00000229528	0.000233	0.0002635
ENSG00000229531	0.0005796	0.0005883
ENSG00000229533	0.0005525	0.0006822
ENSG00000229534	0.0008093	0.002273
ENSG00000229536	0.0006483	0.0009151
ENSG00000229537	0.001191	0.002311
ENSG00000229539	0.01442	0.05376
ENSG00000229541	1.345e-05	2.197e-05
ENSG00000229543	0.0002059	0.0002299
ENSG00000229544	0.0001587	0.0004279
ENSG00000229550	0.0002031	0.0002754
ENSG00000229557	0.0001615	0.0001739
ENSG00000229558	0.006361	0.01498
ENSG00000229559	0.0002022	0.0002367
ENSG00000229565	0.0001473	0.0001662
ENSG00000229568	2.247e-05	2.254e-05
ENSG00000229569	0.0004353	0.0004582
ENSG00000229570	0.0008923	0.001425
ENSG00000229578	0.0003366	0.000424
ENSG00000229582	0.0003062	0.0004958
ENSG00000229585	0.002124	0.02064
ENSG00000229586	0.0001132	0.0001927
ENSG00000229587	0.0004843	0.002258
ENSG00000229588	0.0007974	0.002035
ENSG00000229589	0.004492	0.03743
ENSG00000229590	0.003634	0.00487
ENSG00000229591	0.0005174	0.001863
ENSG00000229593	2.152e-05	2.441e-05
ENSG00000229598	0.001318	0.01304
ENSG00000229599	0.0004123	0.0004131
ENSG00000229600	2.418e-06	2.418e-06
ENSG00000229604	2.753e-05	5.545e-05
ENSG00000229605	2.063e-06	2.063e-06
ENSG00000229606	6.299e-05	6.314e-05
ENSG00000229609	1.408e-05	1.695e-05
ENSG00000229611	0.002395	0.005844
ENSG00000229613	0.000727	0.001052
ENSG00000229618	0.002124	0.006353
ENSG00000229619	0.006364	0.01931
ENSG00000229621	0.000648	0.001227
ENSG00000229625	2.888e-05	0.0002356
ENSG00000229627	1.74e-05	2.042e-05
ENSG00000229628	0.001071	0.001438
ENSG00000229630	0.0003257	0.0003308
ENSG00000229635	0.003984	0.04229
ENSG00000229637	0.002376	0.005566
ENSG00000229638	0.01079	0.05007
ENSG00000229639	1.925e-05	2.765e-05
ENSG00000229642	0.0003309	0.0003677
ENSG00000229644	0.001699	0.01623
ENSG00000229646	0.0003171	0.0004311
ENSG00000229647	0.003754	0.009546
ENSG00000229648	0.004734	0.00493
ENSG00000229654	0.005296	0.01671
ENSG00000229656	0.00107	0.003703
ENSG00000229657	1.39e-05	2.489e-05
ENSG00000229659	0.001817	0.02781
ENSG00000229660	0.003812	0.005239
ENSG00000229663	0.0003086	0.000366
ENSG00000229664	0.0007463	0.001414
ENSG00000229666	0.003209	0.01307
ENSG00000229668	0.0001362	0.0001362
ENSG00000229670	5.71e-05	5.822e-05
ENSG00000229671	0.003706	0.03837
ENSG00000229672	0.0008408	0.001498
ENSG00000229676	0.006003	0.1031
ENSG00000229677	0.008982	0.0784
ENSG00000229679	6.897e-06	6.897e-06
ENSG00000229687	1.376e-05	1.697e-05
ENSG00000229688	0.003686	0.01031
ENSG00000229689	0.0007138	0.003067
ENSG00000229692	0.002298	0.01932
ENSG00000229694	0.007286	0.03511
ENSG00000229695	5.366e-07	5.372e-07
ENSG00000229697	0	0
ENSG00000229699	0.0003592	0.0004552
ENSG00000229700	0.001731	0.003849
ENSG00000229703	0.000507	0.0009358
ENSG00000229704	1.085e-06	1.086e-06
ENSG00000229711	1.695e-05	1.908e-05
ENSG00000229715	0.002097	0.008379
ENSG00000229717	3.821e-06	3.821e-06
ENSG00000229719	0.0001634	0.0004994
ENSG00000229720	0.001051	0.001734
ENSG00000229721	0.000162	0.0001777
ENSG00000229722	0.0009944	0.001535
ENSG00000229727	0.006815	0.02172
ENSG00000229728	0.008298	0.02571
ENSG00000229739	0.01057	0.06215
ENSG00000229740	0.0003179	0.0003179
ENSG00000229743	0.0003119	0.0005887
ENSG00000229750	6.137e-06	6.514e-06
ENSG00000229751	0.000655	0.001305
ENSG00000229754	0.02218	0.176
ENSG00000229757	0.0008057	0.001747
ENSG00000229758	1.11e-05	1.151e-05
ENSG00000229759	0.02259	0.07511
ENSG00000229761	4.388e-05	5.053e-05
ENSG00000229762	7.904e-05	9.451e-05
ENSG00000229766	0.001782	0.004803
ENSG00000229769	0	0
ENSG00000229770	0.0005861	0.001036
ENSG00000229771	0.001793	0.004595
ENSG00000229775	0.000399	0.0009298
ENSG00000229776	3.324e-05	0.0002629
ENSG00000229780	0.0003151	0.0006109
ENSG00000229781	0.0001993	0.0003373
ENSG00000229782	0.0009561	0.001492
ENSG00000229786	5.159e-05	6.647e-05
ENSG00000229791	0.0006239	0.0006245
ENSG00000229792	0.0001257	0.0001424
ENSG00000229797	0.0005334	0.0009799
ENSG00000229798	1.269e-05	1.613e-05
ENSG00000229800	0.001274	0.005706
ENSG00000229805	0.0001842	0.0001875
ENSG00000229806	0.001124	0.002456
ENSG00000229808	0.004387	0.0427
ENSG00000229809	0.0007419	0.002452
ENSG00000229816	0.001557	0.02048
ENSG00000229821	6.491e-05	8.564e-05
ENSG00000229827	0.0004043	0.0009768
ENSG00000229828	0.002094	0.01083
ENSG00000229831	0	0
ENSG00000229832	0.00619	0.03655
ENSG00000229833	0.007336	0.031
ENSG00000229835	7.314e-05	0.0001032
ENSG00000229836	0.00322	0.003248
ENSG00000229839	0	0
ENSG00000229846	0.0002087	0.0002335
ENSG00000229847	0.002336	0.01011
ENSG00000229848	2.352e-05	0.0004698
ENSG00000229852	0.01918	0.1372
ENSG00000229853	0.002036	0.00224
ENSG00000229854	0.0004642	0.0006241
ENSG00000229855	8.53e-06	1.131e-05
ENSG00000229859	0.0009294	0.003053
ENSG00000229862	0.002732	0.00431
ENSG00000229865	0.002041	0.003537
ENSG00000229867	0.008794	0.03937
ENSG00000229869	0.0008907	0.001031
ENSG00000229870	0.002301	0.01482
ENSG00000229871	0.003053	0.01227
ENSG00000229873	0.02497	0.09274
ENSG00000229876	0.001114	0.001736
ENSG00000229886	0.0009373	0.003172
ENSG00000229887	0.0001467	0.000187
ENSG00000229891	0.01724	0.05304
ENSG00000229893	3.331e-16	7.772e-16
ENSG00000229894	0.0009775	0.004248
ENSG00000229896	0.001677	0.007065
ENSG00000229897	0.0002257	0.0003688
ENSG00000229900	0.0004248	0.0004433
ENSG00000229901	0.006406	0.01148
ENSG00000229909	0.0002209	0.0003987
ENSG00000229912	0.002231	0.002256
ENSG00000229913	0.0004816	0.0007231
ENSG00000229914	0.0001782	0.0003832
ENSG00000229915	6.459e-05	9.131e-05
ENSG00000229917	6.992e-05	0.0002377
ENSG00000229920	2.532e-07	6.067e-07
ENSG00000229921	0.02614	0.04342
ENSG00000229922	0.000159	0.000159
ENSG00000229926	0.0002739	0.0002747
ENSG00000229927	0	0
ENSG00000229928	0.0002823	0.0002904
ENSG00000229930	4.114e-05	7.678e-05
ENSG00000229931	6.819e-09	1.529e-08
ENSG00000229932	0.0009188	0.005027
ENSG00000229937	0.001507	0.001509
ENSG00000229938	5.241e-06	5.241e-06
ENSG00000229941	0.0006371	0.001369
ENSG00000229944	0.0006439	0.002412
ENSG00000229950	0.1176	0.1448
ENSG00000229951	0.002497	0.005714
ENSG00000229953	0.003251	0.01208
ENSG00000229955	1.126e-05	1.653e-05
ENSG00000229956	0.001667	0.008746
ENSG00000229957	0.0005803	0.0008957
ENSG00000229961	0.0003051	0.0005539
ENSG00000229962	0.0005709	0.0007677
ENSG00000229964	0.000131	0.0001402
ENSG00000229972	0.000392	0.0006291
ENSG00000229975	5.32e-05	7.006e-05
ENSG00000229976	4.696e-05	5.417e-05
ENSG00000229980	0.01614	0.04242
ENSG00000229981	2.134e-05	3.168e-05
ENSG00000229983	1.699e-05	1.829e-05
ENSG00000229986	1.513e-08	2.12e-08
ENSG00000229988	4.646e-05	7.093e-05
ENSG00000229989	0.0003312	0.0007171
ENSG00000229990	0.0001506	0.0003885
ENSG00000229991	7.016e-05	7.909e-05
ENSG00000229992	0.004332	0.02511
ENSG00000229994	0.001288	0.01027
ENSG00000229996	0.0009986	0.001405
ENSG00000229999	0.0003225	0.0003251
ENSG00000230000	5.116e-05	0.0001761
ENSG00000230001	0.001187	0.001549
ENSG00000230002	0.001665	0.02147
ENSG00000230005	0.0004236	0.001182
ENSG00000230006	0.006691	0.0678
ENSG00000230009	0.0004859	0.0005448
ENSG00000230010	0.006018	0.01606
ENSG00000230011	0.001465	0.001665
ENSG00000230013	0.001031	0.001358
ENSG00000230015	0.0001822	0.0001958
ENSG00000230018	0.002136	0.01146
ENSG00000230021	0.0003804	0.001647
ENSG00000230022	9.812e-05	0.0002044
ENSG00000230023	6.445e-05	7.313e-05
ENSG00000230026	0.00269	0.01261
ENSG00000230027	0.0003773	0.0004834
ENSG00000230030	0.0001641	0.0001859
ENSG00000230033	0.002109	0.002518
ENSG00000230035	0.0002669	0.0002704
ENSG00000230037	0.0003349	0.0006323
ENSG00000230040	0.0007645	0.0009818
ENSG00000230042	0.04913	0.6048
ENSG00000230044	0.0004932	0.0005167
ENSG00000230047	0.003912	0.003949
ENSG00000230051	0.002792	0.004048
ENSG00000230054	0.0009257	0.001604
ENSG00000230056	1.264e-07	1.316e-07
ENSG00000230061	0.003079	0.009832
ENSG00000230062	0.0004911	0.0006906
ENSG00000230065	7.235e-06	8.895e-06
ENSG00000230067	0.003049	0.005773
ENSG00000230068	1.528	-18
ENSG00000230069	0.009408	0.02573
ENSG00000230071	0.005422	0.03884
ENSG00000230074	0.03172	0.1391
ENSG00000230076	0.001667	0.0108
ENSG00000230077	1.873e-05	1.935e-05
ENSG00000230080	3.927e-06	4.047e-06
ENSG00000230082	0.002879	0.006014
ENSG00000230084	0.02829	0.2702
ENSG00000230086	0.0003107	0.0004498
ENSG00000230088	0.0003029	0.001054
ENSG00000230090	0.0004716	0.0007006
ENSG00000230091	0.01352	0.09397
ENSG00000230092	0.005414	0.0453
ENSG00000230098	0.00148	0.001508
ENSG00000230099	1.39e-07	2.859e-06
ENSG00000230102	0.01535	0.02707
ENSG00000230104	0.0009553	0.002849
ENSG00000230107	0.0004449	0.000507
ENSG00000230109	0	1.11e-16
ENSG00000230112	3.331e-16	3.331e-16
ENSG00000230113	0.002765	0.01862
ENSG00000230114	2.633e-05	3.745e-05
ENSG00000230118	0.0003715	0.0006243
ENSG00000230120	3.561e-05	3.561e-05
ENSG00000230121	0.00039	0.0004631
ENSG00000230124	0.005934	0.05477
ENSG00000230126	0.0002629	0.0003317
ENSG00000230131	0.1153	0.9551
ENSG00000230133	0.0002904	0.0007492
ENSG00000230138	0.01251	0.03545
ENSG00000230140	0.0005191	0.0007109
ENSG00000230142	0.0002196	0.0003305
ENSG00000230147	0.0009198	0.001846
ENSG00000230148	0.07619	0.4486
ENSG00000230149	0.03567	0.09437
ENSG00000230155	0.0006716	0.01255
ENSG00000230156	0.005194	0.008032
ENSG00000230157	0.0004081	0.000477
ENSG00000230160	0.0002424	0.0003981
ENSG00000230163	0.01041	0.0215
ENSG00000230164	0.001949	0.01726
ENSG00000230174	0.004178	0.004272
ENSG00000230175	0.0003528	0.0008686
ENSG00000230176	0.0001881	0.0002361
ENSG00000230177	0.03096	0.2131
ENSG00000230183	0.01306	0.05556
ENSG00000230185	0.002588	0.04507
ENSG00000230188	0.0121	0.08984
ENSG00000230189	0.003138	0.05909
ENSG00000230190	0.001157	0.002524
ENSG00000230191	0.001232	0.005086
ENSG00000230196	5.259e-05	5.391e-05
ENSG00000230198	0.0002513	0.0002603
ENSG00000230201	5.618e-05	7.235e-05
ENSG00000230202	0.0009373	0.004272
ENSG00000230203	3.024e-05	3.232e-05
ENSG00000230204	0.001832	0.01548
ENSG00000230205	0.0001701	0.0001791
ENSG00000230207	0.002054	0.006689
ENSG00000230212	0.004596	0.01506
ENSG00000230215	0.0002259	0.0002319
ENSG00000230219	8.503e-05	0.0001178
ENSG00000230221	1.932e-08	1.932e-08
ENSG00000230223	0.004295	0.008901
ENSG00000230224	0.01333	0.1382
ENSG00000230225	0.0009708	0.004597
ENSG00000230226	0	0
ENSG00000230233	4.794e-05	6.226e-05
ENSG00000230234	0.0003522	0.0004049
ENSG00000230239	0	0
ENSG00000230246	0.0004009	0.001269
ENSG00000230250	0.0001947	0.000208
ENSG00000230251	0.0004381	0.0009818
ENSG00000230257	0.001933	0.004516
ENSG00000230258	0.001022	0.001678
ENSG00000230262	3.252e-06	1.316e-05
ENSG00000230266	0.02273	0.1013
ENSG00000230267	0.002121	0.007757
ENSG00000230268	3.775e-06	4.79e-06
ENSG00000230269	0.006103	0.007545
ENSG00000230271	1.545e-05	1.783e-05
ENSG00000230274	0.0005674	0.001163
ENSG00000230280	0.001474	0.0112
ENSG00000230284	0.0003613	0.0003666
ENSG00000230286	0.0007407	0.003458
ENSG00000230287	1.034e-05	1.16e-05
ENSG00000230289	0.02599	0.1886
ENSG00000230291	0.001399	0.01416
ENSG00000230292	0.0001408	0.0001668
ENSG00000230294	0.0009514	0.001138
ENSG00000230295	0.002847	0.02424
ENSG00000230300	0.0002612	0.000304
ENSG00000230301	0.0002513	0.0004348
ENSG00000230303	0.0007156	0.002873
ENSG00000230305	0.00807	0.01939
ENSG00000230306	0.005669	0.03052
ENSG00000230309	9.336e-05	0.0001012
ENSG00000230310	0.004382	0.01288
ENSG00000230313	0.00352	0.009193
ENSG00000230314	0.003965	0.01674
ENSG00000230316	0.01246	0.03218
ENSG00000230319	0.01627	0.09187
ENSG00000230322	0.001661	0.001679
ENSG00000230323	0.001289	0.002809
ENSG00000230324	4.397e-05	5.332e-05
ENSG00000230325	0.01641	0.378
ENSG00000230327	0.0001002	0.0001254
ENSG00000230328	0.0002286	0.0002918
ENSG00000230330	0.003049	0.005446
ENSG00000230333	0.005289	0.01257
ENSG00000230337	0.007278	0.1115
ENSG00000230338	0.001351	0.002848
ENSG00000230339	5.001e-06	6.078e-06
ENSG00000230342	0.0002472	0.0005572
ENSG00000230352	0.0001762	0.0001871
ENSG00000230353	9.32e-05	0.0001001
ENSG00000230356	2.116e-05	2.856e-05
ENSG00000230358	0.000402	0.003096
ENSG00000230359	0.002596	0.01367
ENSG00000230360	4.572e-06	5.073e-06
ENSG00000230361	0.0003642	0.0003799
ENSG00000230362	0.001323	0.004575
ENSG00000230364	0.001935	0.01342
ENSG00000230365	0.0001227	0.0002262
ENSG00000230366	0.003793	0.01741
ENSG00000230368	0.001902	0.01023
ENSG00000230371	0.003401	0.0066
ENSG00000230372	3.787e-05	4.794e-05
ENSG00000230373	0.01116	0.06075
ENSG00000230379	5.259e-05	5.351e-05
ENSG00000230383	0.001368	0.01093
ENSG00000230387	0.02855	0.09792
ENSG00000230390	0.0002931	0.0003289
ENSG00000230393	0.003266	0.03339
ENSG00000230397	1.159e-05	1.676e-05
ENSG00000230400	0.000248	0.0005119
ENSG00000230401	0.0001297	0.0001519
ENSG00000230402	0.0007653	0.0009295
ENSG00000230403	0.0002285	0.0002369
ENSG00000230404	0.003127	0.003143
ENSG00000230408	3.471e-05	4.373e-05
ENSG00000230409	0.001961	0.0176
ENSG00000230411	0.0003417	0.000469
ENSG00000230415	0.01268	0.05098
ENSG00000230417	0.003373	0.008045
ENSG00000230424	0.00121	0.006079
ENSG00000230425	1.277e-05	1.338e-05
ENSG00000230427	0.0008662	0.002425
ENSG00000230432	0.0001955	0.0004954
ENSG00000230433	0.002216	0.00738
ENSG00000230434	2.545e-05	2.846e-05
ENSG00000230435	0.005514	0.0155
ENSG00000230438	0.08457	0.1433
ENSG00000230439	0.04016	0.6246
ENSG00000230442	4.82e-05	0.0005545
ENSG00000230444	0.004034	0.009164
ENSG00000230445	1.287e-10	8.836e-10
ENSG00000230449	1.352e-06	2.899e-06
ENSG00000230450	3.911e-05	5.049e-05
ENSG00000230451	0.0001319	0.0001493
ENSG00000230452	0.02763	0.8174
ENSG00000230453	0.005296	0.00957
ENSG00000230454	0.01045	0.04898
ENSG00000230457	0.1737	0.2688
ENSG00000230459	9.008e-06	9.524e-06
ENSG00000230461	0.004957	0.0125
ENSG00000230470	2.993e-05	4.235e-05
ENSG00000230471	0	0
ENSG00000230472	0.0001926	0.000223
ENSG00000230479	0.00739	0.01636
ENSG00000230481	4.622e-05	5.814e-05
ENSG00000230482	1.396e-06	2.41e-06
ENSG00000230484	0.0001747	0.0001873
ENSG00000230487	0.1331	0.5081
ENSG00000230489	0.001393	0.002468
ENSG00000230490	0.005105	0.02232
ENSG00000230492	0.0003949	0.0006109
ENSG00000230495	0.0007997	0.002357
ENSG00000230497	0.0002009	0.000201
ENSG00000230498	0.001499	0.003131
ENSG00000230499	0.005524	0.01041
ENSG00000230500	3.797e-05	0.0001876
ENSG00000230501	0	0
ENSG00000230506	0.0004361	0.0005479
ENSG00000230510	0.04659	0.06552
ENSG00000230513	0.02433	0.05117
ENSG00000230516	1.951e-05	2.071e-05
ENSG00000230519	0.0008721	0.001143
ENSG00000230521	0.05319	0.6438
ENSG00000230523	1.155e-05	1.204e-05
ENSG00000230524	0.001973	0.003864
ENSG00000230525	0.002336	0.007226
ENSG00000230526	2.056e-05	2.223e-05
ENSG00000230528	0.003346	0.02019
ENSG00000230530	0.002983	0.01384
ENSG00000230532	0.008854	0.04274
ENSG00000230533	0.000284	0.0005267
ENSG00000230534	0.002612	0.01574
ENSG00000230535	0.0005461	0.0005514
ENSG00000230536	0.0002351	0.0004558
ENSG00000230537	0.001995	0.009536
ENSG00000230539	0.0003314	0.0003986
ENSG00000230549	8.987e-05	9.623e-05
ENSG00000230550	0.002653	0.002653
ENSG00000230552	0.0002053	0.0003002
ENSG00000230555	0.03058	0.1764
ENSG00000230561	0.6121	-2.071
ENSG00000230562	8.508e-05	9.869e-05
ENSG00000230563	0.008306	0.01656
ENSG00000230565	0.006428	0.05578
ENSG00000230568	6.829e-05	0.0001142
ENSG00000230570	0.0002754	0.0002925
ENSG00000230572	0.0001179	0.0005229
ENSG00000230573	5.988e-06	6.67e-06
ENSG00000230576	0.0009031	0.001272
ENSG00000230580	0.001472	0.003392
ENSG00000230581	0.003618	0.01774
ENSG00000230583	0.0001701	0.000695
ENSG00000230585	0.1121	0.8754
ENSG00000230587	6.595e-12	1.966e-11
ENSG00000230593	0.003829	0.01193
ENSG00000230595	7.496e-11	7.663e-11
ENSG00000230596	0.0009177	0.001339
ENSG00000230598	0.0624	0.06766
ENSG00000230600	0.0002617	0.0002933
ENSG00000230601	0.0008992	0.0009939
ENSG00000230606	0.00738	0.06529
ENSG00000230611	0.0004746	0.0007442
ENSG00000230612	0.0001411	0.001396
ENSG00000230613	0.001445	0.005638
ENSG00000230615	0.001593	0.01452
ENSG00000230622	2.3e-06	3.386e-06
ENSG00000230623	0.0001901	0.00146
ENSG00000230626	0.001744	0.02126
ENSG00000230627	0.0002576	0.0003015
ENSG00000230628	0.00195	0.003545
ENSG00000230630	0.001913	0.01003
ENSG00000230631	0.0001467	0.0001588
ENSG00000230635	2.742e-05	0.0004805
ENSG00000230637	0.000937	0.001691
ENSG00000230638	0.008372	0.06681
ENSG00000230641	0.002608	0.006758
ENSG00000230645	0.03592	0.03621
ENSG00000230646	0.0007433	0.001829
ENSG00000230647	1.362e-05	1.903e-05
ENSG00000230648	0.0005027	0.0007767
ENSG00000230649	0.0007177	0.0008328
ENSG00000230650	0.0002558	0.001841
ENSG00000230651	0.0001463	0.0001464
ENSG00000230657	0.0008666	0.0008897
ENSG00000230658	0.07994	0.4287
ENSG00000230666	0.007531	0.01372
ENSG00000230667	0.001897	0.006818
ENSG00000230676	0.001827	0.004166
ENSG00000230679	0.003929	0.01613
ENSG00000230680	3.88e-05	6.311e-05
ENSG00000230683	0.000463	0.0007755
ENSG00000230686	8.717e-06	1.023e-05
ENSG00000230690	2.405e-05	2.539e-05
ENSG00000230697	0.001289	0.00147
ENSG00000230698	6.292e-05	7.07e-05
ENSG00000230699	0.006109	0.02255
ENSG00000230701	0.006208	0.04599
ENSG00000230702	0	0
ENSG00000230704	0.0005921	0.0006025
ENSG00000230709	0.0003777	0.0007618
ENSG00000230710	0.0008407	0.0009456
ENSG00000230711	0.000426	0.0005363
ENSG00000230712	0.004132	0.01029
ENSG00000230715	0.01082	0.04449
ENSG00000230716	0.0005149	0.0006091
ENSG00000230721	0	0
ENSG00000230724	0.2609	-26.99
ENSG00000230725	0.005732	0.03775
ENSG00000230728	0.0009705	0.001152
ENSG00000230729	0.001709	0.004036
ENSG00000230730	0.01612	0.06117
ENSG00000230731	0.003816	0.007164
ENSG00000230732	0.01687	0.1099
ENSG00000230733	0.04444	0.1056
ENSG00000230734	4.809e-06	1.473e-05
ENSG00000230735	0.0001553	0.0001688
ENSG00000230737	0.0001498	0.000156
ENSG00000230746	0.001545	0.004997
ENSG00000230747	0.002466	0.01743
ENSG00000230748	6.406e-06	6.522e-06
ENSG00000230749	0.0005321	0.001314
ENSG00000230751	0.0006132	0.001149
ENSG00000230753	0.001086	0.01929
ENSG00000230756	7.547e-05	0.0001239
ENSG00000230758	6.04e-05	0.0001041
ENSG00000230764	0.0002592	0.0003009
ENSG00000230768	0.0001493	0.0002218
ENSG00000230769	0.0001232	0.0003013
ENSG00000230772	0.01208	0.06188
ENSG00000230773	1.556e-05	2.326e-05
ENSG00000230777	0.001304	0.003327
ENSG00000230778	0.00105	0.001751
ENSG00000230779	0.0002214	0.0002942
ENSG00000230782	0.0001608	0.0002468
ENSG00000230783	0.0006621	0.001061
ENSG00000230787	0.001182	0.003026
ENSG00000230789	0.0005062	0.0005193
ENSG00000230790	0.0004623	0.0006424
ENSG00000230793	0.00159	0.01518
ENSG00000230794	1.487e-05	1.732e-05
ENSG00000230795	0.6394	12.16
ENSG00000230796	2.625e-05	2.841e-05
ENSG00000230798	0.003155	0.003697
ENSG00000230799	0.004128	0.03269
ENSG00000230803	0.0001591	0.0001591
ENSG00000230804	0.0001822	0.0005655
ENSG00000230805	0.03805	0.0382
ENSG00000230806	0.0001593	0.0001755
ENSG00000230807	0.0003607	0.0007329
ENSG00000230815	5.434e-07	6.176e-07
ENSG00000230817	5.963e-06	6.29e-06
ENSG00000230825	0.02624	0.08406
ENSG00000230829	0.00122	0.00122
ENSG00000230830	0.0001373	0.0001797
ENSG00000230832	0.001308	0.002245
ENSG00000230834	1.665e-05	1.908e-05
ENSG00000230835	6.47e-06	7.287e-06
ENSG00000230836	0.005699	0.007791
ENSG00000230837	1.665e-15	1.887e-15
ENSG00000230838	0.0006313	0.001418
ENSG00000230839	0.003216	0.006141
ENSG00000230841	0.0001801	0.000213
ENSG00000230843	2.096e-05	2.924e-05
ENSG00000230845	8.545e-06	8.856e-06
ENSG00000230847	0.001433	0.003582
ENSG00000230848	5.486e-06	5.788e-06
ENSG00000230849	0.0007868	0.0007999
ENSG00000230852	0.0003863	0.0004968
ENSG00000230860	0.0001987	0.0003226
ENSG00000230863	0.000527	0.0005586
ENSG00000230864	0.0002068	0.0002353
ENSG00000230866	6.506e-05	8.699e-05
ENSG00000230867	6.42e-05	6.42e-05
ENSG00000230869	0	0
ENSG00000230870	0.004738	0.01738
ENSG00000230872	0.00402	0.006141
ENSG00000230873	4.507e-09	1.191e-08
ENSG00000230876	0.003994	0.006704
ENSG00000230882	0.01005	0.07919
ENSG00000230891	0.0004163	0.0004172
ENSG00000230894	0.0001904	0.0004765
ENSG00000230896	0.0006589	0.008478
ENSG00000230897	0.001873	0.006094
ENSG00000230908	0.0002111	0.0002396
ENSG00000230910	0.01022	0.04479
ENSG00000230911	0.002995	0.009954
ENSG00000230912	0.02565	0.3083
ENSG00000230918	0.002148	0.004387
ENSG00000230920	0.0002153	0.0002221
ENSG00000230921	0.0004422	0.000471
ENSG00000230922	4.397e-05	0.0001518
ENSG00000230923	2.232e-09	2.765e-09
ENSG00000230927	0.0003109	0.0003954
ENSG00000230928	0.008946	0.0445
ENSG00000230929	0.0003556	0.0006514
ENSG00000230932	0.0001317	0.0001876
ENSG00000230936	0.002658	0.004534
ENSG00000230937	0.001779	0.003627
ENSG00000230939	0.7128	29.94
ENSG00000230943	0.002807	0.005569
ENSG00000230944	0.0001704	0.0001869
ENSG00000230945	0.0003865	0.0005967
ENSG00000230946	0.0004772	0.001942
ENSG00000230951	1.45e-05	1.984e-05
ENSG00000230952	0.0003031	0.0003167
ENSG00000230953	0.00227	0.01556
ENSG00000230960	0.005791	0.005896
ENSG00000230962	0.000237	0.000328
ENSG00000230965	0.004317	0.004829
ENSG00000230969	3.94e-05	4.072e-05
ENSG00000230970	0.007681	0.02787
ENSG00000230971	0.0003992	0.0004219
ENSG00000230972	0.0002235	0.00033
ENSG00000230978	0.001065	0.001147
ENSG00000230979	0.002116	0.0154
ENSG00000230980	0.0001074	0.0001096
ENSG00000230982	0.02902	0.1413
ENSG00000230989	0.004788	0.01826
ENSG00000230990	7.316e-05	8.931e-05
ENSG00000230991	0.0001662	0.0001755
ENSG00000230992	0.001412	0.002993
ENSG00000230993	7.992e-05	0.0001426
ENSG00000230999	3.897e-05	4.782e-05
ENSG00000231004	0.001635	0.002495
ENSG00000231006	0.001124	0.01216
ENSG00000231007	0.07178	0.2982
ENSG00000231009	0.0002116	0.0002454
ENSG00000231010	2.175e-06	6.263e-06
ENSG00000231013	0.006521	0.03307
ENSG00000231015	0.0007551	0.00265
ENSG00000231023	0.00368	0.009178
ENSG00000231024	0.001069	0.001528
ENSG00000231028	0.006414	0.01889
ENSG00000231031	0.0003719	0.00046
ENSG00000231035	0.002462	0.008419
ENSG00000231039	4.978e-05	6.518e-05
ENSG00000231040	0.0002287	0.0002297
ENSG00000231043	0.00104	0.002626
ENSG00000231046	0.0001925	0.0002306
ENSG00000231047	0.0003715	0.0008174
ENSG00000231049	5.372e-05	5.583e-05
ENSG00000231050	0.02438	0.0845
ENSG00000231056	0.0007856	0.0008246
ENSG00000231057	0.001744	0.002323
ENSG00000231061	0.001246	0.001284
ENSG00000231062	0.0002895	0.0006054
ENSG00000231063	0.03724	0.2571
ENSG00000231064	0.001431	0.01896
ENSG00000231071	0.0003146	0.0003665
ENSG00000231073	0.000235	0.0003641
ENSG00000231074	0.0003431	0.0081
ENSG00000231078	0.0002248	0.0002307
ENSG00000231079	0.001013	0.003245
ENSG00000231081	0.005112	0.03653
ENSG00000231082	4.575e-05	4.97e-05
ENSG00000231083	0.0001867	0.0002267
ENSG00000231084	0.003064	0.03022
ENSG00000231086	0.001819	0.008228
ENSG00000231087	0.0002381	0.0003118
ENSG00000231092	0.0001654	0.000235
ENSG00000231098	0.0002274	0.0002274
ENSG00000231099	6.657e-06	7.191e-06
ENSG00000231100	0.0004439	0.0004841
ENSG00000231102	0.0001236	0.0001574
ENSG00000231104	0.0008556	0.001538
ENSG00000231105	0.003093	0.01326
ENSG00000231106	0.01319	0.04907
ENSG00000231107	0.003917	0.01181
ENSG00000231108	0.0003684	0.0007279
ENSG00000231113	0	3.331e-16
ENSG00000231114	2.287e-05	2.357e-05
ENSG00000231119	0.0008265	0.003314
ENSG00000231120	0.001363	0.007018
ENSG00000231122	0	0
ENSG00000231123	0.001421	0.00395
ENSG00000231125	0.002156	0.01034
ENSG00000231128	0.08606	0.1366
ENSG00000231130	0.008126	0.1711
ENSG00000231131	0.0007889	0.001165
ENSG00000231133	0	0
ENSG00000231134	9.987e-05	0.0001105
ENSG00000231138	0.00061	0.001096
ENSG00000231150	0.0007063	0.0008024
ENSG00000231156	0.003402	0.01051
ENSG00000231158	0.0001171	0.0001717
ENSG00000231160	0.06776	0.2086
ENSG00000231162	7.909e-08	9.843e-08
ENSG00000231163	0.0001925	0.0001966
ENSG00000231165	0.009151	0.04781
ENSG00000231167	0.002696	0.01032
ENSG00000231169	0.0001317	0.0005018
ENSG00000231170	0.0155	0.0426
ENSG00000231171	0.0004285	0.0004544
ENSG00000231173	0.0001423	0.000217
ENSG00000231177	0.01511	0.0445
ENSG00000231178	0.001262	0.001394
ENSG00000231181	0.0007118	0.005301
ENSG00000231183	0.0001904	0.0001905
ENSG00000231184	0.0005311	0.0005882
ENSG00000231185	0.002379	0.01011
ENSG00000231187	0	0
ENSG00000231188	0.0003032	0.0003131
ENSG00000231193	0.002806	0.008519
ENSG00000231194	0.004749	0.01125
ENSG00000231195	0.001502	0.005305
ENSG00000231200	0.0002262	0.0002702
ENSG00000231202	0.001667	0.002086
ENSG00000231203	7.659e-05	0.0001317
ENSG00000231204	0.0004882	0.0005377
ENSG00000231205	0.02108	0.1007
ENSG00000231208	0	0
ENSG00000231210	5.008e-05	7.906e-05
ENSG00000231213	0.0007197	0.00209
ENSG00000231221	0.0002277	0.000228
ENSG00000231226	0.004386	0.02594
ENSG00000231227	0.0005873	0.0006001
ENSG00000231231	0.001203	0.002091
ENSG00000231232	7.844e-05	0.000112
ENSG00000231233	0.0005174	0.002988
ENSG00000231234	0.001956	0.03658
ENSG00000231236	0.001819	0.003027
ENSG00000231240	0.001288	0.00458
ENSG00000231243	0.0003364	0.0003417
ENSG00000231245	0.001654	0.01185
ENSG00000231246	0.005719	0.01851
ENSG00000231248	0.0001626	0.0001663
ENSG00000231249	0.008081	0.03811
ENSG00000231252	0.002081	0.006842
ENSG00000231253	0.0001593	0.0001731
ENSG00000231254	2.354e-05	3.807e-05
ENSG00000231255	0.001103	0.002658
ENSG00000231256	0.0003299	0.0007983
ENSG00000231258	4.361e-06	4.361e-06
ENSG00000231259	0.007585	0.01116
ENSG00000231264	1.736e-05	2.081e-05
ENSG00000231265	0.0001457	0.0001709
ENSG00000231272	1.645e-05	1.683e-05
ENSG00000231274	0.006353	0.01069
ENSG00000231280	2e-05	2.817e-05
ENSG00000231290	0.005344	0.01108
ENSG00000231291	1.926e-05	2.451e-05
ENSG00000231292	0.0007286	0.002128
ENSG00000231295	9.435e-05	0.0002566
ENSG00000231298	0.002446	0.01001
ENSG00000231299	0.0001813	0.000204
ENSG00000231301	4.613e-07	6.385e-07
ENSG00000231302	1.299e-05	1.299e-05
ENSG00000231304	0.00371	0.01054
ENSG00000231305	1.348e-06	7.397e-06
ENSG00000231307	0.0009617	0.005327
ENSG00000231310	0.001027	0.005376
ENSG00000231312	0.008131	0.0322
ENSG00000231313	0.006426	0.01932
ENSG00000231317	0.000439	0.000617
ENSG00000231322	0.00173	0.002207
ENSG00000231324	0.001876	0.00415
ENSG00000231326	9.782e-06	1.086e-05
ENSG00000231327	0.001327	0.01842
ENSG00000231329	0.000845	0.001663
ENSG00000231331	0.000109	0.0001258
ENSG00000231332	1.208e-05	1.262e-05
ENSG00000231333	0.00614	0.01167
ENSG00000231334	0.0001707	0.0001707
ENSG00000231335	2.055e-05	2.323e-05
ENSG00000231336	3.527e-05	3.63e-05
ENSG00000231344	0.0004245	0.003089
ENSG00000231345	0.01476	0.04494
ENSG00000231346	1.344e-06	9.984e-06
ENSG00000231351	0.0002116	0.00025
ENSG00000231355	0.002852	0.007833
ENSG00000231358	0	0
ENSG00000231359	0.005615	0.02359
ENSG00000231364	0.0002662	0.0002931
ENSG00000231365	0.01207	0.07121
ENSG00000231367	0.01067	0.03491
ENSG00000231369	0.002206	0.006771
ENSG00000231373	6.359e-05	6.827e-05
ENSG00000231381	0.003251	0.01097
ENSG00000231382	0.000136	0.0001546
ENSG00000231383	1.501e-05	1.661e-05
ENSG00000231386	0.001096	0.001348
ENSG00000231389	0.008244	0.1782
ENSG00000231392	1.405e-05	1.641e-05
ENSG00000231393	0.005707	0.01363
ENSG00000231394	0.00152	0.002578
ENSG00000231395	0.002229	0.01142
ENSG00000231401	0.0001964	0.0002329
ENSG00000231402	0.001331	0.006049
ENSG00000231403	0.0003592	0.0003962
ENSG00000231405	4.483e-05	4.513e-05
ENSG00000231407	0.007902	0.03151
ENSG00000231409	0.0007354	0.003679
ENSG00000231412	0.009904	0.01307
ENSG00000231416	1.202e-05	1.267e-05
ENSG00000231417	8.656e-06	8.656e-06
ENSG00000231418	3.069e-05	3.296e-05
ENSG00000231419	0.008101	0.03943
ENSG00000231420	0.000239	0.0002742
ENSG00000231421	0.004176	0.007363
ENSG00000231422	0.0003514	0.0008227
ENSG00000231424	0.004147	0.0135
ENSG00000231426	0.0005848	0.0009597
ENSG00000231427	0.001505	0.007695
ENSG00000231429	0.001246	0.007225
ENSG00000231431	0.0001642	0.0003881
ENSG00000231434	0.0006037	0.003053
ENSG00000231435	0.002816	0.005454
ENSG00000231437	0.01017	0.02631
ENSG00000231439	0.0005483	0.0007131
ENSG00000231441	0.0168	0.07213
ENSG00000231443	0.01376	0.06261
ENSG00000231445	0.001446	0.002673
ENSG00000231449	0.001904	0.01024
ENSG00000231453	0.002005	0.004059
ENSG00000231454	0.0002885	0.0002885
ENSG00000231458	0.0005974	0.0008848
ENSG00000231460	0.000594	0.0007002
ENSG00000231461	0.0005286	0.0006294
ENSG00000231464	0.01483	0.05446
ENSG00000231465	0.0003371	0.0004539
ENSG00000231466	0.004668	0.02218
ENSG00000231467	0.001186	0.001199
ENSG00000231468	0.0005672	0.002133
ENSG00000231473	0.005952	0.05373
ENSG00000231475	0.001786	0.005672
ENSG00000231476	0.001024	0.001232
ENSG00000231477	1.15e-05	1.155e-05
ENSG00000231482	0.0001159	0.0001563
ENSG00000231483	0.0004616	0.000882
ENSG00000231484	1.884e-05	2.335e-05
ENSG00000231485	0.001706	0.006755
ENSG00000231487	0.0004181	0.0004468
ENSG00000231490	2.352e-05	2.884e-05
ENSG00000231492	4.122e-06	4.501e-06
ENSG00000231494	0.003296	0.005309
ENSG00000231496	0.0002886	0.0003016
ENSG00000231500	0.0006522	0.007369
ENSG00000231504	4.307e-05	4.705e-05
ENSG00000231507	0.003294	0.01948
ENSG00000231509	3.113e-05	3.34e-05
ENSG00000231510	0.0004193	0.0004223
ENSG00000231512	0.000111	0.0001117
ENSG00000231515	0.002021	0.002103
ENSG00000231519	0.0005471	0.002768
ENSG00000231521	0.0034	0.04061
ENSG00000231527	0.001167	0.002773
ENSG00000231528	0.001382	0.005862
ENSG00000231529	1.211e-06	1.299e-06
ENSG00000231530	5.284e-05	0.0001298
ENSG00000231531	1.194e-05	1.224e-05
ENSG00000231532	0.0005872	0.0006546
ENSG00000231533	0.005973	0.006091
ENSG00000231536	3.746e-05	0.0001012
ENSG00000231537	0.0004626	0.0005183
ENSG00000231538	6.451e-05	6.638e-05
ENSG00000231544	0.001884	0.01012
ENSG00000231550	0.0003958	0.001137
ENSG00000231551	0.05787	0.1877
ENSG00000231552	0.0001891	0.0002301
ENSG00000231560	5.458e-07	1.354e-06
ENSG00000231561	0.0001161	0.000321
ENSG00000231563	0.0009361	0.002888
ENSG00000231565	0	0
ENSG00000231574	0.002346	0.003935
ENSG00000231575	0.0002472	0.0002855
ENSG00000231579	0.0001052	0.0001555
ENSG00000231584	0.007953	0.04519
ENSG00000231585	7.761e-06	8.428e-06
ENSG00000231589	0.0002161	0.0002169
ENSG00000231595	0.01112	0.03546
ENSG00000231597	0.0001836	0.0001871
ENSG00000231599	0.0003884	0.0004633
ENSG00000231604	9.891e-05	0.0001398
ENSG00000231605	1.834e-05	2.272e-05
ENSG00000231606	0.0002334	0.0002978
ENSG00000231607	0	0
ENSG00000231609	0.113	2.734
ENSG00000231610	1.576e-05	1.722e-05
ENSG00000231612	0.0004186	0.0005472
ENSG00000231613	0.007457	0.04368
ENSG00000231615	0.001102	0.005845
ENSG00000231616	0.003252	0.03605
ENSG00000231620	0.002448	0.004009
ENSG00000231621	0.0546	0.1538
ENSG00000231625	0.007067	0.03441
ENSG00000231626	0.0002329	0.0002366
ENSG00000231628	0.007681	0.02704
ENSG00000231630	3.087e-05	3.338e-05
ENSG00000231636	0.0004027	0.000724
ENSG00000231638	0.000636	0.000915
ENSG00000231645	0.0006487	0.001239
ENSG00000231646	0.01233	0.2324
ENSG00000231648	0.0003636	0.0006458
ENSG00000231649	7.636e-05	0.0002746
ENSG00000231652	0.005258	0.01121
ENSG00000231654	0.0005844	0.0006933
ENSG00000231660	0.0007915	0.001166
ENSG00000231662	0.0002817	0.0003122
ENSG00000231663	0.02434	0.06885
ENSG00000231665	0.0003644	0.001396
ENSG00000231666	0.0007314	0.001184
ENSG00000231667	0.0001798	0.0002254
ENSG00000231668	3.004e-05	3.609e-05
ENSG00000231671	0.0005653	0.0007726
ENSG00000231672	0.01264	0.06451
ENSG00000231674	4.891e-05	5.607e-05
ENSG00000231675	0.0004756	0.0005745
ENSG00000231680	0.006757	0.01562
ENSG00000231682	0.0005266	0.00069
ENSG00000231683	0.0002686	0.0003406
ENSG00000231684	0.0004172	0.0007887
ENSG00000231688	2.819e-05	2.822e-05
ENSG00000231689	0.004071	0.007456
ENSG00000231690	0.008685	0.04823
ENSG00000231691	0.00301	0.006362
ENSG00000231698	0.0004648	0.0004654
ENSG00000231703	0.002463	0.005936
ENSG00000231704	0.005342	0.006329
ENSG00000231705	0.002059	0.002129
ENSG00000231707	0.0001875	0.0001883
ENSG00000231711	2.549e-05	0.0004639
ENSG00000231713	1.369e-07	2.428e-07
ENSG00000231714	2.019e-05	2.288e-05
ENSG00000231715	0.0007145	0.0007258
ENSG00000231720	0.008457	0.03268
ENSG00000231721	0.006767	0.01418
ENSG00000231724	4.42e-05	5.692e-05
ENSG00000231731	0.007295	0.031
ENSG00000231738	6.651e-06	3.038e-05
ENSG00000231741	0.001844	0.008335
ENSG00000231742	0.02104	0.0704
ENSG00000231744	3.542e-06	4.273e-06
ENSG00000231747	0.000943	0.004358
ENSG00000231748	0.0004124	0.0004719
ENSG00000231749	0.0008963	0.002761
ENSG00000231752	0.00457	0.02036
ENSG00000231754	0.0009233	0.002834
ENSG00000231755	3.903e-05	6.423e-05
ENSG00000231756	0.000625	0.000625
ENSG00000231758	0.000961	0.001799
ENSG00000231760	0.01293	0.1903
ENSG00000231762	2.989e-05	3.302e-05
ENSG00000231764	0.001877	0.004008
ENSG00000231767	0.002084	0.04911
ENSG00000231768	0.04062	0.1587
ENSG00000231769	0.009334	0.07241
ENSG00000231770	0.02635	0.0574
ENSG00000231776	0.0002537	0.0004226
ENSG00000231782	0.0004761	0.0005201
ENSG00000231784	0.01824	0.04924
ENSG00000231789	0.006141	0.01014
ENSG00000231793	0.01549	0.08219
ENSG00000231794	0.003277	0.03988
ENSG00000231799	0.01703	0.1195
ENSG00000231802	2.854e-05	2.854e-05
ENSG00000231804	0.000413	0.0007215
ENSG00000231808	0.00361	0.006538
ENSG00000231811	0.002385	0.003426
ENSG00000231812	3.1e-05	4.718e-05
ENSG00000231814	0.0001237	0.0001254
ENSG00000231815	0.0004707	0.0005075
ENSG00000231817	0.01699	0.1285
ENSG00000231822	0.004419	0.07378
ENSG00000231824	0.003647	0.005365
ENSG00000231826	9.532e-12	3.026e-11
ENSG00000231827	0.003385	0.01124
ENSG00000231829	0.0006373	0.000996
ENSG00000231838	5.445e-06	1.097e-05
ENSG00000231840	0.0002571	0.0002977
ENSG00000231841	0.00108	0.01041
ENSG00000231842	0.000764	0.002595
ENSG00000231845	0.0009559	0.00674
ENSG00000231848	0.0004929	0.0006201
ENSG00000231851	0.0002388	0.0003263
ENSG00000231852	0.1318	0.9775
ENSG00000231856	0.001306	0.004938
ENSG00000231858	0.0005818	0.0007625
ENSG00000231859	1.985e-05	5.66e-05
ENSG00000231861	0.01048	0.03525
ENSG00000231863	0.005801	0.01358
ENSG00000231867	0.0003756	0.0003809
ENSG00000231868	0.0008302	0.001043
ENSG00000231870	0.0001421	0.0001887
ENSG00000231871	0.003073	0.00347
ENSG00000231873	0.0005066	0.0006509
ENSG00000231876	7.577e-05	7.707e-05
ENSG00000231877	0.0008197	0.000823
ENSG00000231881	0.0006726	0.0008141
ENSG00000231882	0.001039	0.001108
ENSG00000231883	0.0004243	0.0004728
ENSG00000231887	0.02238	0.1988
ENSG00000231889	0.01492	0.1504
ENSG00000231890	0.01675	0.06314
ENSG00000231892	0.0007989	0.001073
ENSG00000231896	2.51e-05	2.636e-05
ENSG00000231898	0.0002829	0.0002829
ENSG00000231901	1.084e-09	9.157e-09
ENSG00000231902	0.0003194	0.0003281
ENSG00000231903	0.000479	0.001203
ENSG00000231907	0.001944	0.002387
ENSG00000231908	0.008758	0.03436
ENSG00000231909	2.867e-05	2.867e-05
ENSG00000231912	0.0001719	0.000172
ENSG00000231916	0.004572	0.005914
ENSG00000231918	0.0002342	0.0002892
ENSG00000231920	1.221e-15	1.332e-15
ENSG00000231924	0.0004643	0.0006149
ENSG00000231925	0.0003132	0.001914
ENSG00000231933	0.0003247	0.0003736
ENSG00000231934	0.0002146	0.0002937
ENSG00000231940	0.01445	0.08002
ENSG00000231942	4.154e-07	2.397e-06
ENSG00000231943	0.002509	0.007502
ENSG00000231948	8.568e-11	3.06e-10
ENSG00000231952	0.008388	0.1054
ENSG00000231953	2.484e-06	2.503e-06
ENSG00000231956	0.001106	0.003527
ENSG00000231964	0	0
ENSG00000231965	7.719e-05	9.685e-05
ENSG00000231966	0.000151	0.0001811
ENSG00000231967	0.0006988	0.002048
ENSG00000231969	0.001843	0.01127
ENSG00000231971	0.02618	0.05944
ENSG00000231976	0.001779	0.006101
ENSG00000231977	0	0
ENSG00000231979	0.0003678	0.0003684
ENSG00000231980	0.0001934	0.0002187
ENSG00000231982	0.0004753	0.0007508
ENSG00000231983	0.0006449	0.000654
ENSG00000231986	6.259e-05	6.994e-05
ENSG00000231987	0.0003716	0.0004272
ENSG00000231989	0.0001548	0.0001785
ENSG00000231990	3.212e-05	3.348e-05
ENSG00000231991	0.0009165	0.003851
ENSG00000231992	0.0007069	0.001162
ENSG00000231993	0.002662	0.03298
ENSG00000231995	1.047e-06	6.397e-05
ENSG00000231999	0.003602	0.04169
ENSG00000232000	0.002363	0.01359
ENSG00000232001	0.002317	0.002713
ENSG00000232002	0.002133	0.003844
ENSG00000232004	0.002837	0.009193
ENSG00000232006	0.005032	0.0137
ENSG00000232021	0.00119	0.005019
ENSG00000232022	0.003755	0.01902
ENSG00000232023	0.0004977	0.00185
ENSG00000232024	0.001728	0.02188
ENSG00000232027	1.847e-09	2.533e-08
ENSG00000232028	0.0005425	0.002022
ENSG00000232031	0.0006566	0.000719
ENSG00000232032	6.98e-05	7.214e-05
ENSG00000232034	0.0003502	0.0009819
ENSG00000232036	1.963e-05	0.0002886
ENSG00000232040	0.01638	0.01665
ENSG00000232043	0.00247	0.01469
ENSG00000232044	0.001413	0.002553
ENSG00000232046	0.002019	0.002764
ENSG00000232053	0.0006546	0.0009083
ENSG00000232056	0.000168	0.0002129
ENSG00000232057	0.008209	0.03272
ENSG00000232058	2.727e-05	3.213e-05
ENSG00000232059	0.001209	0.004158
ENSG00000232060	0.005844	0.02082
ENSG00000232063	4.912e-05	0.0003915
ENSG00000232065	0.007129	0.01253
ENSG00000232070	0.002961	0.005279
ENSG00000232072	0.0002231	0.0004759
ENSG00000232075	0.01078	0.03527
ENSG00000232077	7.896e-05	0.0003409
ENSG00000232079	0.01294	0.02762
ENSG00000232080	0.001343	0.003096
ENSG00000232081	0.0001592	0.000161
ENSG00000232082	0.003184	0.004607
ENSG00000232084	1.019e-05	1.193e-05
ENSG00000232085	4.686e-05	4.925e-05
ENSG00000232091	4.524e-05	5.405e-05
ENSG00000232093	0.3813	18.98
ENSG00000232097	8.385e-05	0.0002065
ENSG00000232098	0.877	5987
ENSG00000232100	0.0005582	0.0005584
ENSG00000232104	0.0163	0.04967
ENSG00000232109	0.0002089	0.0002658
ENSG00000232110	0.002111	0.004482
ENSG00000232112	0.01879	0.168
ENSG00000232113	7.937e-05	0.0001062
ENSG00000232115	0.0002701	0.0002743
ENSG00000232117	0.0005712	0.0006529
ENSG00000232118	0.002842	0.008758
ENSG00000232124	1.293e-06	1.293e-06
ENSG00000232125	0.00142	0.002398
ENSG00000232131	3.23e-05	4.492e-05
ENSG00000232132	0.0001806	0.0001948
ENSG00000232134	5.057e-06	4.181e-05
ENSG00000232135	0.0006887	0.0006887
ENSG00000232139	0.0003598	0.0007319
ENSG00000232140	6.474e-06	6.474e-06
ENSG00000232142	3.444e-05	3.781e-05
ENSG00000232144	1.484e-09	4.128e-09
ENSG00000232148	0.0003672	0.000475
ENSG00000232150	0	0
ENSG00000232153	0.0002542	0.0003159
ENSG00000232161	6.125e-05	7.043e-05
ENSG00000232162	0.0002621	0.0003447
ENSG00000232164	0.0003015	0.0004756
ENSG00000232170	0.001001	0.001104
ENSG00000232173	0.000352	0.0007785
ENSG00000232175	0.0005163	0.0005813
ENSG00000232176	0.003912	0.01699
ENSG00000232184	8.775e-06	9.739e-06
ENSG00000232187	0.003899	0.01153
ENSG00000232188	0.0003046	0.0006012
ENSG00000232190	0.0009815	0.001265
ENSG00000232192	1.551e-05	1.738e-05
ENSG00000232194	0.0003772	0.0005036
ENSG00000232196	0.01019	0.06064
ENSG00000232197	0.0125	0.01849
ENSG00000232200	2.099e-05	2.099e-05
ENSG00000232202	1.078e-07	6.38e-07
ENSG00000232208	0.0003422	0.0004496
ENSG00000232212	0.0002916	0.0004188
ENSG00000232215	0.0006053	0.0006469
ENSG00000232216	0.003648	0.03779
ENSG00000232218	0.001823	0.002881
ENSG00000232223	6.321e-05	6.672e-05
ENSG00000232225	0.0004432	0.0005546
ENSG00000232229	0.01507	0.09361
ENSG00000232230	0.0009739	0.001026
ENSG00000232233	0.0005307	0.001592
ENSG00000232237	0.00103	0.003529
ENSG00000232238	1.932e-05	2.61e-05
ENSG00000232241	0.0001835	0.0002184
ENSG00000232243	0.001045	0.001329
ENSG00000232245	0.0001285	0.0001657
ENSG00000232254	0.0001729	0.000188
ENSG00000232258	0.0001555	0.000337
ENSG00000232259	0.001893	0.005025
ENSG00000232260	3.45e-05	6.533e-05
ENSG00000232265	0.005609	0.005901
ENSG00000232268	0.0002386	0.0009523
ENSG00000232273	0.01432	0.1111
ENSG00000232283	6.695e-06	3.942e-05
ENSG00000232284	0.005644	0.08428
ENSG00000232285	0.0002007	0.0002007
ENSG00000232286	0.0002775	0.0003216
ENSG00000232287	0.02844	0.7039
ENSG00000232294	0.0006436	0.00126
ENSG00000232295	0.005028	0.04437
ENSG00000232298	0.0001403	0.0008743
ENSG00000232300	0.06922	0.1432
ENSG00000232301	0.0001004	0.0001009
ENSG00000232303	0.003848	0.01599
ENSG00000232305	9.719e-05	0.0001155
ENSG00000232306	0.0002475	0.000346
ENSG00000232307	7.292e-06	7.415e-06
ENSG00000232309	2.74e-05	2.89e-05
ENSG00000232310	0.007051	0.0129
ENSG00000232311	0.001034	0.006293
ENSG00000232316	0.001413	0.005257
ENSG00000232320	0.0006778	0.004867
ENSG00000232324	0.0002966	0.000493
ENSG00000232325	0.0004184	0.0005477
ENSG00000232327	9.05e-05	0.0001191
ENSG00000232328	0.001227	0.008405
ENSG00000232333	0.0006669	0.0008117
ENSG00000232334	8.847e-05	0.0001827
ENSG00000232335	0.0001446	0.000188
ENSG00000232341	0.001658	0.01348
ENSG00000232342	3.101e-06	3.413e-06
ENSG00000232344	0.02147	0.6583
ENSG00000232346	0.0009559	0.00666
ENSG00000232347	7.053e-05	8.235e-05
ENSG00000232352	0.01176	0.02303
ENSG00000232354	0.003602	0.01084
ENSG00000232355	0.0007588	0.001931
ENSG00000232358	8.306e-06	8.397e-06
ENSG00000232360	0.0001162	0.0001838
ENSG00000232363	1.75e-06	2.75e-06
ENSG00000232369	1.448e-05	2.301e-05
ENSG00000232374	0.0007749	0.001251
ENSG00000232377	0.0005356	0.001002
ENSG00000232380	0.0003516	0.0005985
ENSG00000232383	0	0
ENSG00000232385	0.0008728	0.003509
ENSG00000232386	0.01022	0.01772
ENSG00000232388	0.07271	0.41
ENSG00000232389	0.0001235	0.0002549
ENSG00000232393	8.786e-06	1.042e-05
ENSG00000232394	0.0003559	0.0003752
ENSG00000232395	2.595e-05	2.952e-05
ENSG00000232396	0.0003186	0.0005145
ENSG00000232398	0.0004091	0.001135
ENSG00000232400	0.0009072	0.001417
ENSG00000232401	0.0003658	0.0003672
ENSG00000232403	1.043e-07	1.044e-07
ENSG00000232406	0.000289	0.001105
ENSG00000232411	0.01738	0.03421
ENSG00000232415	0.002533	0.005874
ENSG00000232416	0.0005875	0.0006127
ENSG00000232422	0.0005537	0.0006083
ENSG00000232429	6.356e-06	6.636e-06
ENSG00000232431	0.0008715	0.001898
ENSG00000232433	8.642e-07	8.093e-06
ENSG00000232434	0.004218	0.0235
ENSG00000232436	1.85e-07	2.175e-07
ENSG00000232439	0.001797	0.008883
ENSG00000232442	0	0
ENSG00000232445	0.01064	0.07288
ENSG00000232448	0.0005331	0.0005834
ENSG00000232450	0.08799	0.3569
ENSG00000232451	0.0003793	0.0007577
ENSG00000232453	0.006755	0.02413
ENSG00000232454	0.0005542	0.002432
ENSG00000232456	0.02312	0.07436
ENSG00000232457	0.005282	0.01385
ENSG00000232458	0.0007997	0.001492
ENSG00000232460	0.001274	0.005107
ENSG00000232461	0.0001783	0.0002303
ENSG00000232465	2.996e-05	4.573e-05
ENSG00000232467	7.359e-06	8.788e-06
ENSG00000232470	0.01251	0.02297
ENSG00000232479	0.0008714	0.009698
ENSG00000232480	0.08661	0.1464
ENSG00000232485	0.004143	0.02071
ENSG00000232486	0.0005719	0.001417
ENSG00000232487	0.0003618	0.0005832
ENSG00000232489	0.002021	0.004783
ENSG00000232490	0.001342	0.002028
ENSG00000232491	0.0001785	0.001498
ENSG00000232492	0.0002303	0.0003565
ENSG00000232494	0.0002336	0.0002532
ENSG00000232498	0.0007951	0.00107
ENSG00000232499	0.001276	0.01196
ENSG00000232500	0.0006426	0.0006977
ENSG00000232502	0.002665	0.004807
ENSG00000232503	0.0003708	0.0006605
ENSG00000232504	0.007998	0.09159
ENSG00000232505	4.012e-07	6.725e-07
ENSG00000232508	3.056e-05	3.274e-05
ENSG00000232514	9.526e-05	0.0001088
ENSG00000232517	0.0003864	0.000652
ENSG00000232519	8.665e-09	2.246e-08
ENSG00000232520	0.002738	0.004271
ENSG00000232526	1.367e-13	1.816e-13
ENSG00000232527	0	0
ENSG00000232528	0.003341	0.005139
ENSG00000232529	4.704e-05	4.704e-05
ENSG00000232530	2.671e-05	3.221e-05
ENSG00000232531	0.00451	0.004673
ENSG00000232533	0.01039	0.01577
ENSG00000232535	0.0001801	0.0003334
ENSG00000232536	0.0002282	0.0003049
ENSG00000232537	0.001008	0.001208
ENSG00000232539	0.0001083	0.0001083
ENSG00000232545	0.001871	0.006962
ENSG00000232546	0.002965	0.4593
ENSG00000232553	0.0004889	0.0008305
ENSG00000232554	0	0
ENSG00000232555	0.000997	0.001172
ENSG00000232558	1.616e-05	1.672e-05
ENSG00000232560	0.0002545	0.0005493
ENSG00000232563	0.0001202	0.0001509
ENSG00000232564	0.003186	0.02504
ENSG00000232573	0.004977	0.0161
ENSG00000232578	0.001055	0.004244
ENSG00000232586	0.005253	0.009341
ENSG00000232587	0.01467	0.06291
ENSG00000232591	0.0006203	0.00109
ENSG00000232594	1.12e-05	1.157e-05
ENSG00000232596	0.0003956	0.000398
ENSG00000232597	0.0009446	0.000959
ENSG00000232598	0.001996	0.002147
ENSG00000232600	0.006966	0.05428
ENSG00000232606	0.001118	0.001601
ENSG00000232610	3.309e-05	4.55e-05
ENSG00000232613	0.003063	0.008905
ENSG00000232615	0	0
ENSG00000232618	0.0002531	0.0003047
ENSG00000232621	5.094e-06	5.262e-06
ENSG00000232623	0.0003215	0.0006222
ENSG00000232624	5.613e-12	5.621e-12
ENSG00000232626	0.0004439	0.002882
ENSG00000232628	0.007153	0.03525
ENSG00000232629	0.01105	0.095
ENSG00000232630	0.00714	0.1145
ENSG00000232633	0.001782	0.008973
ENSG00000232640	0.002109	0.01872
ENSG00000232642	0.09306	0.7972
ENSG00000232645	0.003466	0.03639
ENSG00000232648	0.006051	0.0165
ENSG00000232650	0.0002641	0.0004384
ENSG00000232653	0.01449	0.04498
ENSG00000232655	0.0007594	0.005561
ENSG00000232656	0.006266	0.03661
ENSG00000232662	1.042e-05	1.457e-05
ENSG00000232667	0.0003789	0.0004661
ENSG00000232671	0.0008934	0.002336
ENSG00000232675	0.0001384	0.0002341
ENSG00000232677	0.03801	0.2292
ENSG00000232678	8.099e-06	1.006e-05
ENSG00000232679	0.002597	0.003447
ENSG00000232680	0.004507	0.008409
ENSG00000232682	0.0008867	0.002831
ENSG00000232684	0.000592	0.001057
ENSG00000232685	1.802e-05	0.0002381
ENSG00000232687	0.001681	0.009058
ENSG00000232688	0.0004722	0.000627
ENSG00000232692	0.002975	0.00824
ENSG00000232696	0.0001667	0.0001692
ENSG00000232698	2.008e-06	2.016e-06
ENSG00000232699	0.001033	0.003289
ENSG00000232702	8.004e-05	0.0002936
ENSG00000232706	0.001378	0.00509
ENSG00000232709	0.00934	0.03244
ENSG00000232710	0.006724	0.04499
ENSG00000232712	0.0003433	0.001282
ENSG00000232713	0	0
ENSG00000232715	0.0001062	0.000127
ENSG00000232716	0.0001744	0.000175
ENSG00000232717	0.0002227	0.0002377
ENSG00000232718	0.0004169	0.0006514
ENSG00000232719	0.000387	0.0007697
ENSG00000232721	0.009604	0.01364
ENSG00000232722	0.0004783	0.0005842
ENSG00000232724	0.001356	0.002439
ENSG00000232727	0.001556	0.004867
ENSG00000232728	5.286e-09	6.289e-09
ENSG00000232729	0.005205	0.03774
ENSG00000232732	0.000759	0.00167
ENSG00000232738	9.613e-05	0.0001195
ENSG00000232739	0.003693	0.0107
ENSG00000232740	0.0001988	0.0002225
ENSG00000232742	0.000986	0.004232
ENSG00000232746	0.0007805	0.0008785
ENSG00000232747	4.623e-06	5.901e-06
ENSG00000232748	0.008749	0.07509
ENSG00000232749	1.37e-05	1.611e-05
ENSG00000232750	3.315e-05	3.625e-05
ENSG00000232754	6.816e-06	6.816e-06
ENSG00000232756	0.001019	0.001779
ENSG00000232757	6.174e-06	2.498e-05
ENSG00000232759	0.006148	0.01862
ENSG00000232760	6.249e-05	7.323e-05
ENSG00000232762	0.0007962	0.001217
ENSG00000232767	0.004624	0.004922
ENSG00000232774	0.00641	0.02375
ENSG00000232775	0	0
ENSG00000232780	0.002148	0.009871
ENSG00000232783	0	0
ENSG00000232788	0.007858	0.1088
ENSG00000232790	0.0001233	0.0002142
ENSG00000232795	0.0002263	0.0005159
ENSG00000232803	0.002732	0.005485
ENSG00000232806	0.00018	0.0003132
ENSG00000232807	0.2333	0.887
ENSG00000232810	0.001097	0.01063
ENSG00000232811	7.996e-09	9.122e-08
ENSG00000232812	2.297e-05	2.71e-05
ENSG00000232814	0.001688	0.003153
ENSG00000232815	0.000429	0.0148
ENSG00000232817	1.244e-05	1.304e-05
ENSG00000232818	0.01173	0.06288
ENSG00000232821	0.0008998	0.001699
ENSG00000232823	0.0004069	0.0004493
ENSG00000232825	0.001334	0.003283
ENSG00000232829	0.0003107	0.000345
ENSG00000232832	0	0
ENSG00000232835	0.0001051	0.0001099
ENSG00000232837	2.291e-06	7.647e-06
ENSG00000232838	0.003732	0.01587
ENSG00000232843	0.0001978	0.0002001
ENSG00000232846	5.531e-06	1.265e-05
ENSG00000232848	1.221e-05	1.306e-05
ENSG00000232849	0.0003045	0.0003102
ENSG00000232850	0.004383	0.02848
ENSG00000232852	0	0
ENSG00000232855	0.009487	0.1035
ENSG00000232858	0.002243	0.00621
ENSG00000232859	0.009781	0.03393
ENSG00000232860	3.298e-05	0.0001442
ENSG00000232862	0.000932	0.001932
ENSG00000232869	0.002176	0.008304
ENSG00000232871	0.8925	-279.1
ENSG00000232872	0.006488	0.0317
ENSG00000232874	0.001908	0.00493
ENSG00000232876	0.1091	0.6233
ENSG00000232878	0.0003319	0.0004807
ENSG00000232879	0.0002245	0.0002497
ENSG00000232880	0.0006785	0.001809
ENSG00000232882	0.0006817	0.004522
ENSG00000232883	1.513e-06	2.488e-06
ENSG00000232884	0.003413	0.0166
ENSG00000232885	6.891e-05	8.155e-05
ENSG00000232887	0.0004171	0.0005867
ENSG00000232888	0.004034	0.03795
ENSG00000232891	0.003666	0.004071
ENSG00000232892	7.101e-06	9.259e-06
ENSG00000232893	0.000324	0.000382
ENSG00000232894	4.15e-05	5.24e-05
ENSG00000232895	6.869e-06	8.059e-06
ENSG00000232900	3.186e-05	3.242e-05
ENSG00000232901	0.002436	0.02785
ENSG00000232903	0.01279	0.04587
ENSG00000232906	0.0003837	0.0007673
ENSG00000232907	5.433e-05	0.000142
ENSG00000232908	0.0007561	0.0009282
ENSG00000232909	0.002455	0.007687
ENSG00000232912	0.04172	0.1522
ENSG00000232913	0.0003224	0.000365
ENSG00000232916	0.0001646	0.0001735
ENSG00000232926	0.03101	0.08481
ENSG00000232930	0.0007925	0.0008749
ENSG00000232931	0.006364	0.03112
ENSG00000232934	0.01299	0.04793
ENSG00000232936	0.0009823	0.001723
ENSG00000232938	0	0
ENSG00000232939	0.0006403	0.0009679
ENSG00000232940	0.0001846	0.002006
ENSG00000232946	0.0008007	0.002265
ENSG00000232949	0.003274	0.006378
ENSG00000232952	0.0003793	0.001205
ENSG00000232953	0.001085	0.001761
ENSG00000232956	0.02612	0.1389
ENSG00000232970	0.0002662	0.0002674
ENSG00000232971	8.79e-05	0.0001415
ENSG00000232973	0.007387	0.032
ENSG00000232977	0.006088	0.01867
ENSG00000232983	0.000128	0.000128
ENSG00000232985	0.0001256	0.0001275
ENSG00000232987	0.002684	0.003367
ENSG00000232991	2.179e-05	2.413e-05
ENSG00000232992	0.0004057	0.0005759
ENSG00000232994	0.0006325	0.001344
ENSG00000232995	0.001525	0.01208
ENSG00000232998	0.0005252	0.000529
ENSG00000233002	0.001696	0.004194
ENSG00000233005	0.003471	0.01797
ENSG00000233006	0.0006414	0.005979
ENSG00000233008	0.005161	0.01644
ENSG00000233009	0.001198	0.003072
ENSG00000233012	2.63e-06	1.343e-05
ENSG00000233013	0.001526	0.005818
ENSG00000233016	0.02862	0.05061
ENSG00000233017	0.02687	0.1459
ENSG00000233024	0.0001053	0.0002445
ENSG00000233025	0.0009179	0.00894
ENSG00000233028	0.01042	0.02029
ENSG00000233029	9.087e-06	0.0002642
ENSG00000233030	0.001134	0.00584
ENSG00000233037	2.165e-06	2.215e-06
ENSG00000233038	0.003419	0.00991
ENSG00000233041	0.003341	0.007249
ENSG00000233045	2.591e-05	4.385e-05
ENSG00000233047	8.718e-05	8.787e-05
ENSG00000233048	0.001255	0.001417
ENSG00000233052	0.0009789	0.0009846
ENSG00000233056	0.01621	0.07691
ENSG00000233057	0.0009018	0.004774
ENSG00000233058	0.04227	0.495
ENSG00000233061	0.001312	0.004196
ENSG00000233064	5.296e-06	5.328e-06
ENSG00000233068	0.0003847	0.0003847
ENSG00000233069	0.0005461	0.0005522
ENSG00000233072	1.011e-05	1.219e-05
ENSG00000233073	0.001797	0.003232
ENSG00000233077	0.0009992	0.002097
ENSG00000233079	3.541e-05	3.541e-05
ENSG00000233080	0.0003364	0.0003773
ENSG00000233081	0.005026	0.01118
ENSG00000233082	1.419e-05	1.486e-05
ENSG00000233083	6.675e-05	6.746e-05
ENSG00000233084	0.003087	0.004885
ENSG00000233085	0.000317	0.000317
ENSG00000233086	6.543e-05	8.596e-05
ENSG00000233087	0.0024	0.02546
ENSG00000233090	0.0007547	0.001546
ENSG00000233096	3.448e-05	3.448e-05
ENSG00000233098	0.00556	0.02174
ENSG00000233099	2.805e-05	3.016e-05
ENSG00000233101	0.09201	0.2163
ENSG00000233106	1.865e-14	1.91e-14
ENSG00000233108	0.0003919	0.0006628
ENSG00000233110	0.004945	0.009173
ENSG00000233111	0.0008019	0.00246
ENSG00000233115	0	0
ENSG00000233117	0.01126	0.05053
ENSG00000233121	0.008585	0.0313
ENSG00000233122	0.003299	0.01863
ENSG00000233123	0.0003579	0.0005959
ENSG00000233128	2.732e-11	4.117e-11
ENSG00000233133	3.426e-06	6.254e-06
ENSG00000233143	0.00283	0.01344
ENSG00000233144	0.0004186	0.001451
ENSG00000233146	1.286e-10	9.864e-10
ENSG00000233148	1.666e-05	1.793e-05
ENSG00000233153	0.0001934	0.0002078
ENSG00000233154	0.001488	0.004581
ENSG00000233155	0.0007982	0.001084
ENSG00000233159	5.085e-06	5.498e-06
ENSG00000233163	3.892e-05	4.762e-05
ENSG00000233170	0.0002751	0.0004625
ENSG00000233173	2.562e-05	3.033e-05
ENSG00000233175	0.009697	0.01765
ENSG00000233176	0.00029	0.0005032
ENSG00000233178	0.001194	0.01205
ENSG00000233179	0.000754	0.000754
ENSG00000233183	4.708e-08	4.765e-08
ENSG00000233184	0.006613	0.03203
ENSG00000233186	0.0001422	0.0001427
ENSG00000233189	4.769e-05	7.01e-05
ENSG00000233191	0.0004495	0.0006491
ENSG00000233193	9.151e-05	0.0001936
ENSG00000233196	0.006349	0.06476
ENSG00000233198	0.01212	0.04458
ENSG00000233200	0.004497	0.01604
ENSG00000233203	0.00454	0.01179
ENSG00000233204	4.638e-05	5.579e-05
ENSG00000233205	0.0001202	0.0004838
ENSG00000233208	0.002619	0.003212
ENSG00000233214	0.003895	0.008462
ENSG00000233215	0.0001457	0.0001583
ENSG00000233217	0.000737	0.001373
ENSG00000233220	0.001604	0.008287
ENSG00000233221	0.001666	0.003694
ENSG00000233222	1.837e-05	2.087e-05
ENSG00000233223	0.0002017	0.01735
ENSG00000233225	0.001464	0.008304
ENSG00000233228	0.0001181	0.0001289
ENSG00000233230	0.0005262	0.003332
ENSG00000233231	0.01456	0.04122
ENSG00000233232	0.02248	0.1493
ENSG00000233234	0.0001137	0.0001336
ENSG00000233237	0.01144	0.07098
ENSG00000233242	0.0001512	0.0002812
ENSG00000233246	0.001516	0.002529
ENSG00000233251	0.01253	0.03231
ENSG00000233256	0.0002905	0.0003759
ENSG00000233258	5.291e-06	6.915e-06
ENSG00000233261	0.006129	0.01374
ENSG00000233262	0.0002342	0.0003069
ENSG00000233263	5.549e-05	8.345e-05
ENSG00000233264	0.002585	0.01756
ENSG00000233265	0.003319	0.004544
ENSG00000233266	0.02009	0.0737
ENSG00000233270	0.001677	0.00709
ENSG00000233276	0.009715	0.08892
ENSG00000233277	0.0002793	0.0002831
ENSG00000233278	3.289e-05	3.289e-05
ENSG00000233286	4.14e-05	5.129e-05
ENSG00000233287	7.972e-06	7.991e-06
ENSG00000233288	0.0007035	0.004208
ENSG00000233290	0.0001525	0.0002655
ENSG00000233293	0.0008408	0.001322
ENSG00000233295	0.00204	0.005448
ENSG00000233296	0.005754	0.01231
ENSG00000233297	0.01669	0.05525
ENSG00000233300	0.0003513	0.0004098
ENSG00000233304	0.00438	0.004459
ENSG00000233306	0.004396	0.01267
ENSG00000233307	3.975e-05	4.096e-05
ENSG00000233308	0.001413	0.002033
ENSG00000233313	0.002438	0.003594
ENSG00000233316	0.0001938	0.000224
ENSG00000233319	0.001327	0.00199
ENSG00000233321	1.365e-05	1.405e-05
ENSG00000233324	0.0004609	0.0005089
ENSG00000233325	0.007077	0.04918
ENSG00000233327	0.01206	0.02196
ENSG00000233328	0.001296	0.007248
ENSG00000233330	0.0009115	0.008741
ENSG00000233332	0.002245	0.004745
ENSG00000233333	0.01302	0.01592
ENSG00000233334	0.0001341	0.0004591
ENSG00000233337	7.131e-06	1.341e-05
ENSG00000233342	0.0009416	0.001709
ENSG00000233347	0.02473	0.08225
ENSG00000233351	0.0003193	0.0008513
ENSG00000233354	0.002078	0.0069
ENSG00000233355	0.01027	0.03942
ENSG00000233358	0.0001839	0.0002073
ENSG00000233359	0.0002077	0.0002641
ENSG00000233360	0.01148	0.04114
ENSG00000233363	0.0006433	0.001005
ENSG00000233366	2.916e-07	5.584e-07
ENSG00000233369	0.01228	0.03854
ENSG00000233370	0.0001759	0.000201
ENSG00000233376	0.0003871	0.0004575
ENSG00000233377	0.001707	0.005538
ENSG00000233379	0.0005802	0.001276
ENSG00000233380	0.0002593	0.0004024
ENSG00000233381	0.001947	0.002808
ENSG00000233384	0.001294	0.003712
ENSG00000233387	0.0004012	0.0004098
ENSG00000233388	0.0009833	0.001532
ENSG00000233392	0.002219	0.008468
ENSG00000233393	0.0168	0.0671
ENSG00000233395	0.0004316	0.000443
ENSG00000233396	0	0
ENSG00000233397	6.718e-06	7.217e-06
ENSG00000233399	0.0003087	0.0004403
ENSG00000233401	0.0002338	0.000496
ENSG00000233405	1.788e-05	2.037e-05
ENSG00000233406	0.4158	0.6436
ENSG00000233407	5.056e-10	6.189e-10
ENSG00000233408	0	0
ENSG00000233409	0.0001724	0.0002599
ENSG00000233411	0.002887	0.005769
ENSG00000233415	0.0003614	0.0003755
ENSG00000233416	4.56e-12	7.929e-12
ENSG00000233417	0.0006256	0.0006323
ENSG00000233419	3.832e-06	3.844e-06
ENSG00000233421	0.002562	0.02051
ENSG00000233423	0.0003225	0.0003407
ENSG00000233426	0.001235	0.004668
ENSG00000233427	0.0001194	0.0001881
ENSG00000233429	0	0
ENSG00000233430	1.008e-07	1.187e-07
ENSG00000233431	0.00315	0.003619
ENSG00000233432	2.774e-05	3.327e-05
ENSG00000233435	0.0009553	0.005239
ENSG00000233436	0.001351	0.005081
ENSG00000233437	0.0002636	0.0002636
ENSG00000233441	0.0005305	0.0008581
ENSG00000233442	0.0001034	0.0001783
ENSG00000233445	0.0001711	0.0001766
ENSG00000233448	0.02337	0.04544
ENSG00000233451	3.575e-13	1.859e-12
ENSG00000233452	0.02457	0.06244
ENSG00000233455	0.0001378	0.0001482
ENSG00000233456	0.001057	0.001719
ENSG00000233457	3.553e-05	5.253e-05
ENSG00000233459	6.546e-06	7.41e-06
ENSG00000233461	0.00413	0.01378
ENSG00000233469	0.006881	0.1537
ENSG00000233471	0.0001566	0.0003611
ENSG00000233473	0.003341	0.008288
ENSG00000233476	0.001312	0.01408
ENSG00000233477	0.0002191	0.0002525
ENSG00000233478	0.002289	0.02432
ENSG00000233479	0.0005086	0.0005319
ENSG00000233480	4.501e-05	4.671e-05
ENSG00000233482	0.0002626	0.0003758
ENSG00000233483	0.002728	0.006066
ENSG00000233485	0.005083	0.01919
ENSG00000233487	0.002177	0.004127
ENSG00000233491	3.917e-05	4.17e-05
ENSG00000233492	6.61e-05	7.658e-05
ENSG00000233493	0.00329	0.009788
ENSG00000233496	5.146e-06	5.437e-06
ENSG00000233499	2.539e-05	3.24e-05
ENSG00000233503	5.835e-05	7.066e-05
ENSG00000233508	0.0004322	0.0005989
ENSG00000233509	0.001725	0.01134
ENSG00000233514	3.372e-05	5.216e-05
ENSG00000233515	6.19e-05	6.355e-05
ENSG00000233516	5.029e-14	5.029e-14
ENSG00000233517	0.001264	0.006142
ENSG00000233521	0.002087	0.003302
ENSG00000233523	1.405e-06	4.518e-06
ENSG00000233527	0.01924	0.1185
ENSG00000233528	4.453e-05	5.889e-05
ENSG00000233529	0.0001281	0.0004539
ENSG00000233532	0.001354	0.002067
ENSG00000233533	0.0001426	0.0001745
ENSG00000233534	0.0003495	0.0004486
ENSG00000233536	0.0002082	0.00025
ENSG00000233537	0.0002641	0.000322
ENSG00000233538	0.00379	0.003796
ENSG00000233539	0.0007773	0.001099
ENSG00000233540	0.0007042	0.0007582
ENSG00000233542	0.005154	0.0124
ENSG00000233547	0.00138	0.00166
ENSG00000233554	0.009978	0.03502
ENSG00000233555	4.814e-05	5.058e-05
ENSG00000233558	0.001267	0.003026
ENSG00000233559	0.00271	0.008352
ENSG00000233560	0.001233	0.005216
ENSG00000233562	1.597e-07	1.78e-07
ENSG00000233569	2.686e-06	0.0003877
ENSG00000233570	0.0004919	0.0004941
ENSG00000233574	0.000431	0.000431
ENSG00000233577	0.0004747	0.0005876
ENSG00000233578	0.006062	0.03863
ENSG00000233579	0.0007183	0.005242
ENSG00000233581	2.97e-05	3.374e-05
ENSG00000233583	4.051e-07	6.82e-07
ENSG00000233586	0	0
ENSG00000233587	0.0005374	0.0005655
ENSG00000233588	0.001695	0.004594
ENSG00000233589	0.0004005	0.001018
ENSG00000233590	0.003168	0.01298
ENSG00000233593	0.003442	0.01554
ENSG00000233594	0.0001237	0.000226
ENSG00000233597	1.149e-12	1.763e-11
ENSG00000233601	0.0002499	0.0003337
ENSG00000233602	0.0003633	0.001982
ENSG00000233605	0.0001333	0.0001673
ENSG00000233607	0.0002807	0.0005206
ENSG00000233608	0.003168	0.02104
ENSG00000233609	0.009196	0.03222
ENSG00000233610	0.008813	0.01974
ENSG00000233611	0.0001475	0.0001855
ENSG00000233613	0.03325	0.03915
ENSG00000233614	0.001315	0.001315
ENSG00000233615	4.453e-05	4.753e-05
ENSG00000233616	1.477e-05	1.477e-05
ENSG00000233620	0.0001885	0.0002008
ENSG00000233621	0.03228	0.08352
ENSG00000233622	0.01156	0.03629
ENSG00000233623	0.0001096	0.000145
ENSG00000233625	0.001725	0.001835
ENSG00000233626	0.0008568	0.002544
ENSG00000233627	1.587e-06	1.611e-06
ENSG00000233633	0.001879	0.004853
ENSG00000233635	0.0007177	0.0007177
ENSG00000233639	0.00308	0.004323
ENSG00000233642	0.0004566	0.00114
ENSG00000233643	6.743e-06	7.499e-06
ENSG00000233644	0.0006163	0.0009483
ENSG00000233647	0.0001168	0.0001837
ENSG00000233654	0.004509	0.03326
ENSG00000233656	0.001166	0.001247
ENSG00000233665	0.00468	0.03171
ENSG00000233668	0.001709	0.0119
ENSG00000233670	0.003471	0.009277
ENSG00000233672	0	1.11e-16
ENSG00000233673	0.004153	0.01603
ENSG00000233681	2.364e-05	3.32e-05
ENSG00000233682	0.00273	0.02263
ENSG00000233684	0.0005434	0.0007755
ENSG00000233689	9.223e-05	0.0001148
ENSG00000233690	0.007112	0.05627
ENSG00000233693	1.317e-05	1.383e-05
ENSG00000233694	8.706e-10	1.206e-09
ENSG00000233695	0.01338	0.04575
ENSG00000233701	0.0008503	0.0008755
ENSG00000233705	0.003438	0.01693
ENSG00000233708	0.0001411	0.0002132
ENSG00000233713	0.0001226	0.0001515
ENSG00000233714	0.0004744	0.0004744
ENSG00000233716	7.949e-07	5.893e-06
ENSG00000233718	0.001495	0.00723
ENSG00000233719	7.461e-06	1.198e-05
ENSG00000233721	0.0001805	0.0001928
ENSG00000233723	0.0008767	0.00139
ENSG00000233725	0.002921	0.01612
ENSG00000233729	0.0003056	0.0003115
ENSG00000233730	0.0004747	0.001086
ENSG00000233732	1.317e-06	1.317e-06
ENSG00000233746	0.001152	0.001628
ENSG00000233750	0	0
ENSG00000233754	0.01162	0.01258
ENSG00000233755	2.038e-05	2.062e-05
ENSG00000233757	0.001312	0.002076
ENSG00000233760	0	0
ENSG00000233762	0.004205	0.01686
ENSG00000233765	1.735e-07	7.577e-06
ENSG00000233766	0.001483	0.002999
ENSG00000233771	0.0001194	0.0001896
ENSG00000233775	0.0001832	0.0004171
ENSG00000233776	0.003285	0.005214
ENSG00000233780	0.0002413	0.0002734
ENSG00000233783	0.001159	0.002991
ENSG00000233786	7.393e-05	0.0001074
ENSG00000233787	0.0002063	0.0002209
ENSG00000233791	0.003545	0.00739
ENSG00000233797	0.0002992	0.0005371
ENSG00000233799	0.001854	0.006128
ENSG00000233806	0.01844	0.1225
ENSG00000233816	0.0003679	0.001479
ENSG00000233817	0.001733	0.00354
ENSG00000233818	0.004997	0.01818
ENSG00000233819	9.053e-06	9.827e-06
ENSG00000233820	0.03045	0.05629
ENSG00000233821	0.0009146	0.002545
ENSG00000233822	1.078	-9.878
ENSG00000233823	0.0001173	0.0001525
ENSG00000233824	0.0001208	0.000141
ENSG00000233827	3.577e-05	3.594e-05
ENSG00000233828	2.91e-05	4.158e-05
ENSG00000233830	1.541e-05	3.808e-05
ENSG00000233834	2.963e-05	0.0001223
ENSG00000233836	0.05654	0.3853
ENSG00000233837	0.001533	0.01915
ENSG00000233840	1.167e-05	1.4e-05
ENSG00000233842	1.185e-05	1.185e-05
ENSG00000233844	0.0001604	0.0002355
ENSG00000233845	0.0003624	0.0005023
ENSG00000233846	0.0005091	0.003938
ENSG00000233847	6.062e-06	6.736e-06
ENSG00000233848	0.0001918	0.0002163
ENSG00000233850	0.0003471	0.0009489
ENSG00000233852	0.0003345	0.00038
ENSG00000233858	0.0007101	0.001863
ENSG00000233859	0.0008522	0.006043
ENSG00000233860	0.0007592	0.002167
ENSG00000233862	0.001413	0.005728
ENSG00000233867	5.816e-05	6.63e-05
ENSG00000233871	0.002468	0.009943
ENSG00000233873	3.955e-05	4.906e-05
ENSG00000233876	2.483e-05	3.119e-05
ENSG00000233878	0.02093	0.09981
ENSG00000233882	6.92e-05	0.0001156
ENSG00000233884	0.006056	0.009714
ENSG00000233885	0.01016	0.06735
ENSG00000233891	1.425e-05	1.653e-05
ENSG00000233892	0.006453	0.02779
ENSG00000233893	0.0001283	0.0001564
ENSG00000233894	0.001896	0.006419
ENSG00000233895	0.007704	0.02506
ENSG00000233896	0.001683	0.001689
ENSG00000233900	0.0005558	0.0006094
ENSG00000233901	0.007111	0.01767
ENSG00000233902	0.05623	0.06267
ENSG00000233903	0.005201	0.02486
ENSG00000233910	0.0004198	0.00042
ENSG00000233912	0.0006806	0.001581
ENSG00000233913	0.00146	0.005816
ENSG00000233916	0.0007705	0.02516
ENSG00000233919	0.0005178	0.0006041
ENSG00000233920	0.0001705	0.0001787
ENSG00000233922	0.006996	0.0173
ENSG00000233926	0.01663	0.02458
ENSG00000233927	0.01263	0.03792
ENSG00000233929	0.005339	0.04775
ENSG00000233930	0.007145	0.04382
ENSG00000233932	0.000341	0.0009627
ENSG00000233936	0.0001441	0.0001702
ENSG00000233937	0	0
ENSG00000233940	1.795e-05	2.467e-05
ENSG00000233942	0.01665	0.02415
ENSG00000233945	0.0005753	0.0005919
ENSG00000233947	0.0002162	0.0002469
ENSG00000233951	8.287e-05	9.526e-05
ENSG00000233952	0.0003775	0.0005746
ENSG00000233953	0	0
ENSG00000233954	0.003087	0.04519
ENSG00000233955	5.919e-05	0.000102
ENSG00000233960	0.0001652	0.0001756
ENSG00000233962	0.000197	0.0002221
ENSG00000233963	8.974e-05	0.0001167
ENSG00000233966	0.001549	0.006649
ENSG00000233967	0.06919	0.1587
ENSG00000233968	0.0005203	0.004602
ENSG00000233969	2.477e-05	3.181e-05
ENSG00000233970	0.0005041	0.0006271
ENSG00000233971	6.406e-05	7.054e-05
ENSG00000233973	0.0002281	0.000275
ENSG00000233974	0.005723	0.05563
ENSG00000233975	0.0003365	0.0004803
ENSG00000233977	0.0008014	0.001282
ENSG00000233978	1.83e-13	2.469e-13
ENSG00000233980	0.0006599	0.0006999
ENSG00000233981	2.098e-05	2.439e-05
ENSG00000233985	0.0004375	0.0004541
ENSG00000233987	0.0001167	0.0001181
ENSG00000233993	0.0003998	0.0005298
ENSG00000233994	0.0004738	0.0009233
ENSG00000233996	0.001209	0.007377
ENSG00000233997	0.0003298	0.0003451
ENSG00000233998	0.0004779	0.0005495
ENSG00000233999	1.251e-05	6.995e-05
ENSG00000234001	8.897e-05	9.418e-05
ENSG00000234003	0.0005771	0.0009284
ENSG00000234004	3.828e-05	5.692e-05
ENSG00000234005	0.0001462	0.0001579
ENSG00000234006	0.001518	0.005429
ENSG00000234008	0.0005149	0.0005167
ENSG00000234009	0.003692	0.02265
ENSG00000234015	0.0002939	0.0004884
ENSG00000234020	1.427e-09	1.427e-09
ENSG00000234022	0.0001088	0.0001751
ENSG00000234025	0.0002562	0.0002698
ENSG00000234026	0.001972	0.007409
ENSG00000234028	0.004977	0.02478
ENSG00000234031	0.0002541	0.0006043
ENSG00000234036	0.000567	0.00152
ENSG00000234040	0.0007895	0.002873
ENSG00000234042	0.01523	0.02415
ENSG00000234043	0.004267	0.01339
ENSG00000234052	0.0001481	0.000156
ENSG00000234055	0.0003135	0.0006875
ENSG00000234056	0.003463	0.006154
ENSG00000234065	0.00285	0.02034
ENSG00000234070	0.0001291	0.0001567
ENSG00000234072	0.01073	0.08169
ENSG00000234073	0.002436	0.005046
ENSG00000234076	8.134e-06	2.575e-05
ENSG00000234080	6.096e-09	7.321e-08
ENSG00000234084	0.01447	0.02667
ENSG00000234085	3.206e-05	3.315e-05
ENSG00000234089	4.315e-05	4.902e-05
ENSG00000234091	3.2e-05	4.159e-05
ENSG00000234093	0.001896	0.009467
ENSG00000234104	0.002156	0.002481
ENSG00000234106	0.0008475	0.001673
ENSG00000234111	0.0004494	0.0009615
ENSG00000234112	0.0002605	0.0002992
ENSG00000234115	7.208e-05	7.273e-05
ENSG00000234117	7.183e-05	8.256e-05
ENSG00000234118	0.002297	0.007852
ENSG00000234123	0.0001673	0.0002304
ENSG00000234124	1.679e-05	2.266e-05
ENSG00000234125	2.725e-05	3.999e-05
ENSG00000234127	0.001806	0.03669
ENSG00000234132	0.0002526	0.001023
ENSG00000234134	1.131e-05	1.405e-05
ENSG00000234136	0.0002652	0.0002652
ENSG00000234139	1.486e-06	1.53e-06
ENSG00000234141	0.008089	0.02641
ENSG00000234142	5.539e-05	6.927e-05
ENSG00000234143	1.141e-05	1.2e-05
ENSG00000234144	0.0001739	0.0002236
ENSG00000234145	0.0002478	0.001177
ENSG00000234147	0.02478	0.09448
ENSG00000234148	0.0003955	0.0004436
ENSG00000234149	5.482e-06	6.284e-06
ENSG00000234152	0.0002666	0.0002666
ENSG00000234155	0.005332	0.03016
ENSG00000234156	0.002457	0.005006
ENSG00000234160	0.008015	0.06591
ENSG00000234162	0.0003507	0.0003668
ENSG00000234165	0.001083	0.002387
ENSG00000234168	5.263e-05	6.575e-05
ENSG00000234169	0.0001512	0.0001765
ENSG00000234170	0.0004797	0.0005277
ENSG00000234171	0.02745	0.05627
ENSG00000234173	1.385e-05	1.426e-05
ENSG00000234174	0.0001496	0.0002245
ENSG00000234175	0.003161	0.008167
ENSG00000234177	0.004947	0.0162
ENSG00000234181	0.0005909	0.000889
ENSG00000234182	0.0001833	0.0002661
ENSG00000234183	0.0001003	0.0001683
ENSG00000234184	0.0002103	0.0005808
ENSG00000234186	0.0002803	0.0004389
ENSG00000234187	2.777e-05	3.233e-05
ENSG00000234190	7.827e-06	9.169e-06
ENSG00000234192	0.0002173	0.0002311
ENSG00000234193	0.00118	0.005629
ENSG00000234197	7.464e-05	0.000108
ENSG00000234199	0.003441	0.006188
ENSG00000234203	0.001388	0.00347
ENSG00000234206	0.01277	0.03575
ENSG00000234210	0.001208	0.003609
ENSG00000234211	0.004414	0.006627
ENSG00000234213	3.457e-05	6.55e-05
ENSG00000234215	0.001591	0.01285
ENSG00000234217	0	0
ENSG00000234219	0.004495	0.03713
ENSG00000234222	0	0
ENSG00000234223	0.0001654	0.0001784
ENSG00000234224	0.01283	0.03582
ENSG00000234231	0.01716	0.057
ENSG00000234232	0.0008113	0.00147
ENSG00000234233	0.002384	0.01144
ENSG00000234235	0.003281	0.005419
ENSG00000234238	4.069e-09	4.119e-09
ENSG00000234239	0.0001409	0.0001637
ENSG00000234241	0.006252	0.1462
ENSG00000234244	0.0003661	0.0004257
ENSG00000234248	0.0001167	0.0001753
ENSG00000234253	1.51e-05	2.054e-05
ENSG00000234255	0.004414	0.006785
ENSG00000234256	4.876e-05	5.373e-05
ENSG00000234259	0.0008626	0.001042
ENSG00000234261	0.0001675	0.0001675
ENSG00000234262	0.0005772	0.001982
ENSG00000234263	0.002618	0.004169
ENSG00000234264	0.0003882	0.0006559
ENSG00000234265	0.0002978	0.0003172
ENSG00000234267	4.695e-06	4.695e-06
ENSG00000234268	0.001677	0.008275
ENSG00000234270	0.0002212	0.0002655
ENSG00000234271	0.0001506	0.0001585
ENSG00000234272	8.033e-05	0.0001277
ENSG00000234275	8.006e-06	8.605e-06
ENSG00000234277	0.0001713	0.0001724
ENSG00000234279	0.0004858	0.0005095
ENSG00000234281	0.05837	0.5154
ENSG00000234282	0.001483	0.003416
ENSG00000234283	0.0009869	0.00267
ENSG00000234284	0.008773	0.068
ENSG00000234285	0.0007223	0.001029
ENSG00000234287	0.001172	0.007002
ENSG00000234290	0.0002015	0.001562
ENSG00000234292	0.002917	0.009119
ENSG00000234296	0.0005254	0.0006797
ENSG00000234297	0.0003682	0.001177
ENSG00000234300	0.0006174	0.0006536
ENSG00000234303	0.001083	0.001083
ENSG00000234304	6.213e-05	8.518e-05
ENSG00000234308	9.636e-05	9.806e-05
ENSG00000234311	0.001041	0.002695
ENSG00000234318	0.0004111	0.0009631
ENSG00000234323	0.0007683	0.001549
ENSG00000234324	0.001932	0.007755
ENSG00000234327	0.03554	0.1126
ENSG00000234329	0.0009819	0.01636
ENSG00000234332	0.0003062	0.0004872
ENSG00000234335	0.003459	0.02539
ENSG00000234336	0	0
ENSG00000234337	0.000456	0.001053
ENSG00000234338	0.01909	0.2253
ENSG00000234350	0.004414	0.02869
ENSG00000234352	0.0004394	0.0004798
ENSG00000234353	0.0165	0.1058
ENSG00000234354	2.74e-05	4.507e-05
ENSG00000234358	8.151e-05	0.0001005
ENSG00000234361	8.083e-05	0.0001193
ENSG00000234362	4.518e-11	5.326e-10
ENSG00000234367	2.167e-05	5.5e-05
ENSG00000234369	0.0005393	0.001552
ENSG00000234371	0.0005843	0.001027
ENSG00000234373	0.00249	0.004224
ENSG00000234377	0.000262	0.001127
ENSG00000234378	1.211e-11	1.267e-11
ENSG00000234380	0.04957	0.05632
ENSG00000234382	0.0001148	0.0001425
ENSG00000234383	0.004248	0.01164
ENSG00000234384	0.0003924	0.000458
ENSG00000234389	0.01759	0.1175
ENSG00000234393	0.002083	0.006621
ENSG00000234394	0.0002472	0.0002472
ENSG00000234396	0.0009877	0.001741
ENSG00000234397	1.274e-05	1.561e-05
ENSG00000234402	0.0003195	0.0003253
ENSG00000234409	0.1468	1.053
ENSG00000234418	0.01437	0.02178
ENSG00000234419	6.221e-05	6.765e-05
ENSG00000234420	0.008536	0.09842
ENSG00000234423	0.0007672	0.001173
ENSG00000234424	0.0003647	0.0007241
ENSG00000234425	0.0006355	0.0007306
ENSG00000234426	0.0005048	0.000515
ENSG00000234427	0.0004934	0.0009875
ENSG00000234428	0.0007795	0.001538
ENSG00000234429	0.0002062	0.0002062
ENSG00000234432	0.001708	0.003344
ENSG00000234435	1.241e-05	1.428e-05
ENSG00000234436	0.0003192	0.0003496
ENSG00000234438	0.00113	0.004087
ENSG00000234441	0.000875	0.001042
ENSG00000234444	0.01585	0.08635
ENSG00000234445	1.112e-05	1.193e-05
ENSG00000234446	0.0001389	0.0001641
ENSG00000234450	0.005942	0.02434
ENSG00000234452	0.0003079	0.0003122
ENSG00000234455	0.0008305	0.000924
ENSG00000234456	0.02623	0.1618
ENSG00000234458	0.0001621	0.0003095
ENSG00000234459	0.001458	0.005395
ENSG00000234460	0.00289	0.003651
ENSG00000234464	1.817e-05	1.911e-05
ENSG00000234465	0.09963	0.4008
ENSG00000234471	0.0006679	0.0008722
ENSG00000234473	6.064e-05	9.085e-05
ENSG00000234474	0.0002603	0.000261
ENSG00000234476	0.002371	0.009969
ENSG00000234477	0.002917	0.00898
ENSG00000234478	0.002264	0.002341
ENSG00000234479	0.0001824	0.0002499
ENSG00000234480	0.0001003	0.0001389
ENSG00000234481	7.314e-06	7.32e-06
ENSG00000234484	0.003036	0.004051
ENSG00000234485	3.606e-06	3.685e-06
ENSG00000234492	0.01047	0.06864
ENSG00000234494	0.003602	0.01183
ENSG00000234497	9.12e-05	9.135e-05
ENSG00000234498	0.002694	0.006122
ENSG00000234500	0.0008647	0.007291
ENSG00000234502	0.0004565	0.0005225
ENSG00000234504	0	0
ENSG00000234506	0.001589	0.003583
ENSG00000234509	0.002848	0.02242
ENSG00000234511	0.002625	0.02393
ENSG00000234512	0.0001086	0.0001153
ENSG00000234513	4.761e-05	6.502e-05
ENSG00000234515	0.02128	0.2293
ENSG00000234518	0.002942	0.03043
ENSG00000234519	0.0003425	0.0003679
ENSG00000234520	0.001631	0.002463
ENSG00000234521	0.001644	0.006899
ENSG00000234523	0.001483	0.001486
ENSG00000234534	0.000685	0.003095
ENSG00000234535	0.003564	0.006207
ENSG00000234537	0.009211	0.03163
ENSG00000234540	2.063e-05	2.143e-05
ENSG00000234542	2.74e-05	2.918e-05
ENSG00000234545	0.001162	0.005143
ENSG00000234546	0.001086	0.001997
ENSG00000234548	1.444e-05	1.463e-05
ENSG00000234551	0.0001815	0.0001841
ENSG00000234553	0.001584	0.004801
ENSG00000234556	0.0002976	0.000306
ENSG00000234567	0.004371	0.009505
ENSG00000234568	5.842e-05	7.074e-05
ENSG00000234571	0.0006918	0.001094
ENSG00000234572	0.001441	0.004182
ENSG00000234575	0.004336	0.004912
ENSG00000234578	0.001352	0.003157
ENSG00000234579	0.000373	0.0005341
ENSG00000234580	0.0004317	0.0005487
ENSG00000234584	0.0006458	0.001659
ENSG00000234585	0.1062	0.3279
ENSG00000234587	3.502e-05	3.904e-05
ENSG00000234589	0.0127	0.03179
ENSG00000234593	0.000462	0.0004634
ENSG00000234595	0.000331	0.0004433
ENSG00000234597	5.789e-06	6.284e-06
ENSG00000234601	8.74e-05	9.111e-05
ENSG00000234602	0.002843	0.00868
ENSG00000234608	0.00428	0.07758
ENSG00000234611	2.273e-07	2.696e-07
ENSG00000234614	0.00572	0.01713
ENSG00000234616	0.01385	0.1173
ENSG00000234617	0.001626	0.008608
ENSG00000234618	0.02058	0.09383
ENSG00000234619	1.123e-05	1.222e-05
ENSG00000234626	0.001874	0.005848
ENSG00000234629	1.687e-05	1.98e-05
ENSG00000234630	0.006471	0.03438
ENSG00000234634	0.0001596	0.0002203
ENSG00000234638	0.0041	0.01193
ENSG00000234639	0.000167	0.000175
ENSG00000234640	0.0001825	0.0001825
ENSG00000234645	0.0006038	0.002585
ENSG00000234646	0.00494	0.00832
ENSG00000234647	0.0002573	0.0004332
ENSG00000234648	0.001918	0.007205
ENSG00000234650	3.146e-05	3.534e-05
ENSG00000234655	0.0004084	0.009607
ENSG00000234660	0.0003227	0.0007986
ENSG00000234661	0.0007981	0.000971
ENSG00000234663	0.0004147	0.001828
ENSG00000234664	0.0007528	0.001909
ENSG00000234665	0	0
ENSG00000234667	0.0008824	0.0014
ENSG00000234675	0.0004166	0.0004354
ENSG00000234676	0.0004019	0.001518
ENSG00000234677	3.253e-05	3.315e-05
ENSG00000234678	0.005415	0.03392
ENSG00000234680	2.548e-05	3.375e-05
ENSG00000234682	0.0003686	0.0005882
ENSG00000234684	0.01918	0.05455
ENSG00000234685	0.001982	0.004295
ENSG00000234688	0.005212	0.009124
ENSG00000234689	0.001523	0.00177
ENSG00000234690	0.01983	0.03629
ENSG00000234692	1.148e-05	2.367e-05
ENSG00000234693	0.000212	0.0002191
ENSG00000234694	0.00245	0.02445
ENSG00000234698	0.000515	0.0007752
ENSG00000234699	0.0003487	0.000821
ENSG00000234705	0.001206	0.002722
ENSG00000234707	0.00486	0.01032
ENSG00000234709	0.002039	0.0168
ENSG00000234710	0.0001054	0.0001079
ENSG00000234711	0.001005	0.002197
ENSG00000234715	0.01376	0.09829
ENSG00000234718	0.0002104	0.0002381
ENSG00000234719	0.0183	0.1309
ENSG00000234721	2.022e-05	2.098e-05
ENSG00000234722	0.002113	0.01011
ENSG00000234724	0.0006143	0.001444
ENSG00000234736	0.0002545	0.0002716
ENSG00000234737	0.001403	0.002475
ENSG00000234740	0.001987	0.004875
ENSG00000234741	0.01678	0.09245
ENSG00000234742	0.00109	0.00325
ENSG00000234743	0.002538	0.03318
ENSG00000234745	0.06551	0.3739
ENSG00000234750	0.02238	0.2028
ENSG00000234751	9.642e-05	0.0001916
ENSG00000234752	0.00113	0.001253
ENSG00000234753	0.4258	1.132
ENSG00000234754	4.552e-05	0.0002036
ENSG00000234756	0.000931	0.001575
ENSG00000234758	0.0001152	0.0001704
ENSG00000234761	0.0003301	0.0003301
ENSG00000234763	0.0001522	0.0002253
ENSG00000234767	0.0005639	0.0006211
ENSG00000234768	3.136e-05	3.161e-05
ENSG00000234769	0.0001381	0.0008663
ENSG00000234770	0.00341	0.006196
ENSG00000234771	0.004316	0.03444
ENSG00000234772	0.0001015	0.0001791
ENSG00000234773	0.02155	0.2297
ENSG00000234776	0.001767	0.001843
ENSG00000234777	0.0001563	0.0001773
ENSG00000234779	0.005105	0.01788
ENSG00000234781	0.0001412	0.0006595
ENSG00000234782	4.822e-09	2.245e-08
ENSG00000234787	6.514e-05	7.635e-05
ENSG00000234789	0.0001176	0.0001337
ENSG00000234791	0.0002408	0.0002565
ENSG00000234796	0.0001043	0.0001214
ENSG00000234797	0.001307	0.01529
ENSG00000234801	0.002561	0.003643
ENSG00000234805	0.000573	0.001421
ENSG00000234806	9.67e-05	0.0001606
ENSG00000234807	0.002265	0.009275
ENSG00000234810	0.003355	0.01288
ENSG00000234814	0.002765	0.01089
ENSG00000234816	2.259e-05	3.389e-05
ENSG00000234817	0.002334	0.0121
ENSG00000234818	0.0001944	0.0002644
ENSG00000234828	0.0001136	0.0001158
ENSG00000234832	0.000435	0.0006991
ENSG00000234835	0.0004215	0.001519
ENSG00000234837	3.7e-06	3.7e-06
ENSG00000234838	8.209e-05	0.0001092
ENSG00000234840	0.04753	0.2346
ENSG00000234841	0.002143	0.006901
ENSG00000234842	0.004081	0.01416
ENSG00000234848	0.002071	0.005095
ENSG00000234851	3.832e-05	0.0001031
ENSG00000234855	0.0006296	0.0006344
ENSG00000234859	0.003497	0.004081
ENSG00000234860	5.29e-05	6.801e-05
ENSG00000234862	0.001082	0.001091
ENSG00000234864	4.693e-05	5.313e-05
ENSG00000234869	0.006273	0.01475
ENSG00000234871	0.0002768	0.0002895
ENSG00000234877	2.718e-05	3.19e-05
ENSG00000234880	0.05236	0.5244
ENSG00000234882	0.0162	0.1181
ENSG00000234883	0.00737	0.0185
ENSG00000234884	0.005045	0.005767
ENSG00000234891	0.0007539	0.003732
ENSG00000234892	0.0006718	0.0006736
ENSG00000234894	0.00023	0.0002871
ENSG00000234895	2.73e-05	5.109e-05
ENSG00000234896	0.0002444	0.0004728
ENSG00000234899	0.02096	0.8031
ENSG00000234900	0.000194	0.0002364
ENSG00000234902	0.008604	0.02284
ENSG00000234906	0.0002037	0.001307
ENSG00000234910	9.924e-06	9.924e-06
ENSG00000234911	0.005967	0.05021
ENSG00000234912	0.002006	0.005878
ENSG00000234913	0.00718	0.0125
ENSG00000234917	0.004105	0.02844
ENSG00000234918	0.0006492	0.0009704
ENSG00000234919	0.001505	0.001671
ENSG00000234921	0.0005831	0.001206
ENSG00000234925	0.002183	0.01167
ENSG00000234928	0.01565	0.03534
ENSG00000234929	7.282e-05	8.259e-05
ENSG00000234936	0.0639	7.437
ENSG00000234937	1.767e-06	7.674e-06
ENSG00000234942	0.001327	0.004729
ENSG00000234944	0.0009647	0.001677
ENSG00000234945	0.001079	0.005878
ENSG00000234948	0.0003943	0.000442
ENSG00000234949	0.004227	0.01675
ENSG00000234952	7.251e-05	7.326e-05
ENSG00000234953	1.014e-05	1.139e-05
ENSG00000234956	4.74e-05	7.514e-05
ENSG00000234961	0.0009863	0.002705
ENSG00000234962	0.0005932	0.0005939
ENSG00000234964	0.001472	0.02784
ENSG00000234965	0.002723	0.01568
ENSG00000234967	8.084e-05	0.0001091
ENSG00000234973	0.000153	0.0002002
ENSG00000234975	0.001477	0.005926
ENSG00000234977	0.0001907	0.0001911
ENSG00000234979	0.0002775	0.0002968
ENSG00000234981	0.001481	0.003772
ENSG00000234982	0.0007723	0.001092
ENSG00000234984	0.0001305	0.0001832
ENSG00000234988	0.0001598	0.000171
ENSG00000234993	0	0
ENSG00000234996	0.01164	0.05064
ENSG00000234997	0.003095	0.005924
ENSG00000235007	0.001374	0.002254
ENSG00000235008	4.387e-05	5.443e-05
ENSG00000235009	9.504e-05	0.0001077
ENSG00000235010	0.004308	0.01243
ENSG00000235012	4.814e-09	4.979e-09
ENSG00000235013	0.0001404	0.0001919
ENSG00000235016	0.00466	0.0354
ENSG00000235018	6.248e-05	9.113e-05
ENSG00000235020	0.001376	0.001865
ENSG00000235021	0.003344	0.005628
ENSG00000235023	0.1101	0.25
ENSG00000235024	0.002933	0.005187
ENSG00000235026	0.00275	0.008511
ENSG00000235027	0.003562	0.03117
ENSG00000235029	0.0004515	0.0005772
ENSG00000235032	2.988e-05	3.701e-05
ENSG00000235033	0.009513	0.04236
ENSG00000235034	0	0
ENSG00000235035	1.711e-05	1.941e-05
ENSG00000235036	0.003593	0.03178
ENSG00000235038	8.127e-05	9.703e-05
ENSG00000235042	0.003725	0.003764
ENSG00000235043	0.000834	0.002571
ENSG00000235044	0.001419	0.004455
ENSG00000235045	0.0006564	0.0008967
ENSG00000235047	0.0003762	0.0003907
ENSG00000235049	0.008636	0.01482
ENSG00000235050	0.0001399	0.0001628
ENSG00000235051	0.001795	0.003705
ENSG00000235052	0.00119	0.002986
ENSG00000235054	0.0006728	0.0007822
ENSG00000235055	0.0006738	0.0007063
ENSG00000235060	4.876e-05	6.095e-05
ENSG00000235062	0.0001837	0.0001844
ENSG00000235065	0.0009473	0.007684
ENSG00000235066	0.0004695	0.0007015
ENSG00000235070	0.001386	0.001986
ENSG00000235072	0.0003666	0.0005661
ENSG00000235076	0.004113	0.01006
ENSG00000235077	0.00122	0.002754
ENSG00000235078	0.002323	0.008644
ENSG00000235079	0.001	0.00512
ENSG00000235081	0.008501	0.0289
ENSG00000235082	0.0003894	0.001026
ENSG00000235084	0.002994	0.06185
ENSG00000235085	0.002724	0.02421
ENSG00000235086	0.0008893	0.001859
ENSG00000235089	4.232e-05	4.686e-05
ENSG00000235090	0.0001119	0.0002042
ENSG00000235091	3.679e-06	3.756e-06
ENSG00000235092	0.003523	0.009588
ENSG00000235095	0.001238	0.001309
ENSG00000235096	0.0001687	0.0001789
ENSG00000235097	0.00134	0.001832
ENSG00000235098	0.04242	0.08936
ENSG00000235100	0.008508	0.05427
ENSG00000235101	0.002845	0.002874
ENSG00000235105	0.0007847	0.001072
ENSG00000235106	0.02438	0.1279
ENSG00000235108	0.0002029	0.0005779
ENSG00000235109	0.1297	0.9769
ENSG00000235111	0.02306	0.1286
ENSG00000235115	0.002137	0.002531
ENSG00000235118	0.005701	0.02514
ENSG00000235119	0.002244	0.01453
ENSG00000235120	2.004e-05	2.544e-05
ENSG00000235121	0.006123	0.04014
ENSG00000235122	0.0005636	0.000668
ENSG00000235123	1.144e-08	1.241e-08
ENSG00000235126	0.002983	0.00362
ENSG00000235128	0.003028	0.008103
ENSG00000235131	0.0004895	0.0005349
ENSG00000235138	0.005757	0.04791
ENSG00000235139	8.423e-06	8.736e-06
ENSG00000235140	0.002114	0.003561
ENSG00000235142	0.0009412	0.001246
ENSG00000235143	2.817e-05	2.825e-05
ENSG00000235145	0.0006568	0.005936
ENSG00000235149	0.0005233	0.0005241
ENSG00000235150	0.0004574	0.0004972
ENSG00000235151	0.01915	0.06168
ENSG00000235156	0.0001961	0.0002109
ENSG00000235158	0.0002914	0.0002927
ENSG00000235159	3.833e-06	7.378e-06
ENSG00000235160	0.0005466	0.0006164
ENSG00000235162	0.01647	0.1062
ENSG00000235166	2.572e-05	2.604e-05
ENSG00000235169	0.01114	0.03992
ENSG00000235172	0.003647	0.007806
ENSG00000235173	0.0138	0.1764
ENSG00000235174	0.001077	0.006462
ENSG00000235180	0.001683	0.002553
ENSG00000235185	0.000103	0.000143
ENSG00000235191	0.0008374	0.003603
ENSG00000235192	0.003719	0.01071
ENSG00000235194	0.002858	0.006272
ENSG00000235197	0.0003776	0.001831
ENSG00000235199	0.0001075	0.0001233
ENSG00000235200	0.0001838	0.0001963
ENSG00000235202	0.0003069	0.0003645
ENSG00000235204	0.00115	0.004555
ENSG00000235205	0.002747	0.00596
ENSG00000235207	0.0003236	0.0003753
ENSG00000235209	0.01803	0.2055
ENSG00000235213	0.002186	0.006704
ENSG00000235214	0.0002341	0.0007041
ENSG00000235217	0.01082	0.04925
ENSG00000235225	0.004483	0.01635
ENSG00000235236	0.006979	0.02798
ENSG00000235237	0.0004642	0.0004925
ENSG00000235238	0.001382	0.004063
ENSG00000235241	0.02854	0.09587
ENSG00000235243	0.0002148	0.0003335
ENSG00000235245	0.005651	0.04921
ENSG00000235246	0.001293	0.01162
ENSG00000235251	0	0
ENSG00000235253	5.704e-05	0.0001533
ENSG00000235257	0.005532	0.01829
ENSG00000235258	6.816e-05	0.0001115
ENSG00000235263	0.0003607	0.0004651
ENSG00000235264	0.001181	0.002583
ENSG00000235266	0.001215	0.001768
ENSG00000235267	0.002764	0.009947
ENSG00000235268	0.003388	0.01243
ENSG00000235269	0.0005859	0.001069
ENSG00000235271	0.0131	0.02999
ENSG00000235272	0.0002307	0.0003132
ENSG00000235279	0.000109	0.0001098
ENSG00000235280	0.01226	0.03173
ENSG00000235281	0.00089	0.001598
ENSG00000235285	0.0004662	0.0006356
ENSG00000235286	0.0005612	0.001681
ENSG00000235288	0.0004323	0.001295
ENSG00000235290	0.001223	0.02574
ENSG00000235292	0.0008834	0.00149
ENSG00000235293	1.487e-05	1.872e-05
ENSG00000235294	0.0001408	0.0001408
ENSG00000235295	0.008895	0.01846
ENSG00000235296	0	0
ENSG00000235297	0.002526	0.01807
ENSG00000235298	0.0006515	0.005086
ENSG00000235299	6.303e-05	8.97e-05
ENSG00000235300	0.0005003	0.0008697
ENSG00000235303	1.04e-05	1.14e-05
ENSG00000235308	0.004395	0.09146
ENSG00000235310	0.001305	0.00422
ENSG00000235313	0.004655	0.1032
ENSG00000235314	0.0336	0.1899
ENSG00000235316	0.003411	0.02107
ENSG00000235319	0.02848	0.1043
ENSG00000235321	0.0001451	0.0001585
ENSG00000235323	0.0001405	0.0001405
ENSG00000235325	6.672e-05	7.026e-05
ENSG00000235328	0.0007033	0.001386
ENSG00000235330	0.002436	0.00753
ENSG00000235332	0.0002295	0.0002812
ENSG00000235335	4.465e-05	5.565e-05
ENSG00000235337	0.00019	0.0002292
ENSG00000235343	0.0001409	0.0001592
ENSG00000235347	0.0001486	0.0009231
ENSG00000235349	0.001228	0.00626
ENSG00000235351	0.01597	0.08503
ENSG00000235354	0.001186	0.006495
ENSG00000235357	0.001768	0.004825
ENSG00000235358	0.005682	0.03448
ENSG00000235361	0.0002124	0.0002124
ENSG00000235363	3.87e-09	1.124e-08
ENSG00000235366	0.005169	0.009061
ENSG00000235368	0.0002251	0.0002324
ENSG00000235369	0.0003378	0.0004855
ENSG00000235370	0.01799	0.2103
ENSG00000235371	0.001042	0.00144
ENSG00000235374	0.03122	0.122
ENSG00000235376	2.457e-06	2.763e-06
ENSG00000235381	0.02716	0.1084
ENSG00000235387	0.01506	0.04128
ENSG00000235397	0.001353	0.005632
ENSG00000235399	0.0006226	0.0008597
ENSG00000235403	5.71e-06	7.94e-06
ENSG00000235407	6.254e-09	8.552e-09
ENSG00000235408	0.009564	0.03083
ENSG00000235410	0.0003827	0.0004711
ENSG00000235411	9.163e-13	1.384e-12
ENSG00000235413	0.003366	0.04275
ENSG00000235415	5.109e-05	5.109e-05
ENSG00000235419	0.001345	0.001831
ENSG00000235420	0.0007511	0.0017
ENSG00000235421	0.002445	0.005353
ENSG00000235423	0.01317	0.1735
ENSG00000235426	0.0001211	0.0002177
ENSG00000235427	0.001267	0.003866
ENSG00000235430	0.0001081	0.0001291
ENSG00000235431	2.81e-05	3.191e-05
ENSG00000235434	0.0005378	0.0005382
ENSG00000235436	0.009465	0.03318
ENSG00000235438	0.002377	0.00599
ENSG00000235440	4.5e-05	0.0004149
ENSG00000235446	0.0001342	0.0001631
ENSG00000235448	0.003094	0.007064
ENSG00000235449	0.005621	0.04147
ENSG00000235453	0.003306	0.01608
ENSG00000235454	0.0007837	0.0045
ENSG00000235455	0.00014	0.0001499
ENSG00000235470	0.0001212	0.0001695
ENSG00000235472	9.154e-06	9.377e-06
ENSG00000235475	0.02172	0.2125
ENSG00000235478	0.004422	0.01083
ENSG00000235480	0.0003808	0.0007861
ENSG00000235481	0.004918	0.02136
ENSG00000235482	0.01103	0.0173
ENSG00000235485	3.267e-05	3.427e-05
ENSG00000235486	5.262e-06	6.054e-06
ENSG00000235488	0.002793	0.02607
ENSG00000235489	0.0001171	0.0002767
ENSG00000235491	0.0003056	0.0003717
ENSG00000235494	0.0001735	0.0001779
ENSG00000235497	6.869e-05	9.407e-05
ENSG00000235499	0.002739	0.007687
ENSG00000235500	0	0
ENSG00000235501	0.01396	0.03821
ENSG00000235505	0.01012	0.08357
ENSG00000235508	0.001468	0.02766
ENSG00000235513	0.007508	0.08698
ENSG00000235518	0.0001538	0.0001782
ENSG00000235519	0.00018	0.0002461
ENSG00000235522	0.0006253	0.001719
ENSG00000235523	0.0001645	0.0002143
ENSG00000235524	0.0004363	0.0007668
ENSG00000235526	6.281e-06	1.012e-05
ENSG00000235527	0.008205	0.03833
ENSG00000235529	0.0305	0.05637
ENSG00000235530	0.01121	0.04502
ENSG00000235531	0.00518	0.01887
ENSG00000235532	0.0007904	0.001863
ENSG00000235533	5.313e-05	5.313e-05
ENSG00000235534	0.0002343	0.0002501
ENSG00000235535	0.004042	0.004179
ENSG00000235537	6.377e-05	7.286e-05
ENSG00000235538	0.0001542	0.0002488
ENSG00000235545	0.002105	0.01109
ENSG00000235546	6.322e-05	8.734e-05
ENSG00000235552	0.001016	0.002535
ENSG00000235554	0.002154	0.01265
ENSG00000235558	0.0005164	0.003545
ENSG00000235559	0.01446	0.306
ENSG00000235560	0.02435	0.04161
ENSG00000235563	0.009344	0.02221
ENSG00000235568	0.001701	0.005481
ENSG00000235570	0.1707	0.1837
ENSG00000235571	0.001404	0.005628
ENSG00000235572	0.0001371	0.0001385
ENSG00000235573	0.0006553	0.0007625
ENSG00000235574	0	0
ENSG00000235576	0.006782	0.02259
ENSG00000235578	2.548e-05	5.228e-05
ENSG00000235579	0.07293	0.2751
ENSG00000235582	0.0001986	0.0002086
ENSG00000235584	0.0004255	0.0005818
ENSG00000235586	0.0004159	0.001075
ENSG00000235590	0.003138	0.004914
ENSG00000235593	0.0002389	0.0003487
ENSG00000235595	0.0004863	0.0008605
ENSG00000235597	0.0008305	0.001785
ENSG00000235601	0.0008458	0.001099
ENSG00000235602	0.01604	0.05159
ENSG00000235605	0.001065	0.001406
ENSG00000235608	0.003429	0.007373
ENSG00000235610	2.179e-05	2.282e-05
ENSG00000235612	0.0009739	0.001012
ENSG00000235613	0.0007239	0.006332
ENSG00000235615	0.005754	0.009435
ENSG00000235616	0.0001522	0.0001522
ENSG00000235618	0.02001	0.154
ENSG00000235619	8.525e-05	0.0001092
ENSG00000235621	0.003828	0.01711
ENSG00000235627	7.784e-06	8.319e-06
ENSG00000235628	0.000123	0.0001287
ENSG00000235629	0.0002083	0.0002146
ENSG00000235631	0.001966	0.004906
ENSG00000235635	0.003491	0.005975
ENSG00000235641	0.008504	0.03003
ENSG00000235643	0.0006915	0.0006915
ENSG00000235644	0.000146	0.0002206
ENSG00000235646	0.0002903	0.0003133
ENSG00000235647	0.0004032	0.0005547
ENSG00000235651	0.0006764	0.003333
ENSG00000235652	0.01326	0.08917
ENSG00000235655	0.01819	0.05621
ENSG00000235659	0.0005216	0.002773
ENSG00000235661	7.998e-05	0.0001094
ENSG00000235663	0.004788	0.01814
ENSG00000235665	0.0003215	0.0007209
ENSG00000235669	0.0002986	0.0004135
ENSG00000235670	9.901e-06	1.169e-05
ENSG00000235672	0.0006123	0.002859
ENSG00000235674	0.0006367	0.003852
ENSG00000235677	0.008672	0.04181
ENSG00000235681	0.003548	0.02269
ENSG00000235683	0.05381	0.05381
ENSG00000235687	0.0008511	0.00247
ENSG00000235688	0.01103	0.05773
ENSG00000235689	0.0002608	0.0002937
ENSG00000235690	0	0
ENSG00000235698	0.003171	0.003171
ENSG00000235700	6.217e-05	9.865e-05
ENSG00000235701	5.421e-08	2.263e-07
ENSG00000235705	0.0001186	0.0001473
ENSG00000235706	1.364e-06	3.124e-06
ENSG00000235707	1.551e-05	1.698e-05
ENSG00000235710	4.132e-05	5.275e-05
ENSG00000235711	0.001048	0.002675
ENSG00000235713	0.0004095	0.0005711
ENSG00000235716	1.786e-05	2.04e-05
ENSG00000235718	0.0005713	0.0009911
ENSG00000235720	1.045e-05	1.2e-05
ENSG00000235721	0.000411	0.0004544
ENSG00000235724	0.00169	0.00713
ENSG00000235725	0.0007169	0.0008193
ENSG00000235726	0.001428	0.0047
ENSG00000235728	0.001956	0.002367
ENSG00000235731	0.0002691	0.0003034
ENSG00000235733	0.007477	0.007477
ENSG00000235734	2.374e-05	2.734e-05
ENSG00000235736	0.0004784	0.001095
ENSG00000235740	0.000943	0.002407
ENSG00000235741	0.001547	0.00165
ENSG00000235743	0.0001987	0.000209
ENSG00000235748	0.0001528	0.0005286
ENSG00000235749	0.001494	0.001717
ENSG00000235750	0.01766	0.08525
ENSG00000235760	0.001415	0.007407
ENSG00000235768	6.908e-11	7.002e-11
ENSG00000235770	0.00403	0.01282
ENSG00000235772	0.02275	0.05821
ENSG00000235774	0.0002349	0.0002385
ENSG00000235776	0.001569	0.005648
ENSG00000235777	0.0001507	0.0001741
ENSG00000235779	0.001069	0.002516
ENSG00000235781	4.833e-06	3.496e-05
ENSG00000235782	0.0006661	0.001028
ENSG00000235785	1.074e-05	1.276e-05
ENSG00000235790	0.02225	0.1881
ENSG00000235795	0.002888	0.01736
ENSG00000235805	8.839e-06	8.839e-06
ENSG00000235808	4.893e-10	5.708e-10
ENSG00000235812	0.001148	0.002256
ENSG00000235815	0.0001963	0.0002962
ENSG00000235816	5.983e-05	7.989e-05
ENSG00000235817	1.667e-05	1.716e-05
ENSG00000235819	0.0002043	0.0002054
ENSG00000235821	0.02889	0.09845
ENSG00000235823	0.005522	0.02304
ENSG00000235824	4.75e-13	5.758e-13
ENSG00000235830	0.0028	0.003601
ENSG00000235831	0.01967	0.0492
ENSG00000235832	0.000666	0.001229
ENSG00000235833	6.801e-05	0.0001662
ENSG00000235837	0.0001194	0.0001527
ENSG00000235840	0.0003283	0.0004061
ENSG00000235845	0.0006156	0.000714
ENSG00000235847	0.001104	0.006465
ENSG00000235848	0.004035	0.02369
ENSG00000235852	0.0001443	0.0001504
ENSG00000235855	9.953e-05	0.0001113
ENSG00000235858	6.043e-05	9.267e-05
ENSG00000235859	0.00599	0.01433
ENSG00000235862	7.475e-05	7.719e-05
ENSG00000235863	0.0004403	0.002259
ENSG00000235865	0.0001565	0.00194
ENSG00000235875	0.005751	0.01863
ENSG00000235876	0	0
ENSG00000235880	0.0004082	0.0004233
ENSG00000235881	0.0001752	0.0001805
ENSG00000235884	0.1513	1.653
ENSG00000235885	0.002114	0.004754
ENSG00000235888	6.058e-07	1.44e-06
ENSG00000235890	0.004789	0.008673
ENSG00000235897	0.03681	0.2415
ENSG00000235899	0.004308	0.00763
ENSG00000235901	2.878e-06	3.15e-06
ENSG00000235902	0.001997	0.0028
ENSG00000235903	0.01382	0.08231
ENSG00000235904	0.01464	0.02325
ENSG00000235907	0.001007	0.003827
ENSG00000235908	0.005892	0.04359
ENSG00000235910	0.01023	0.04368
ENSG00000235911	1.341e-08	2.8e-08
ENSG00000235912	0.00129	0.003539
ENSG00000235914	0.0001423	0.0001638
ENSG00000235917	0.0007948	0.001423
ENSG00000235919	2.408e-06	8.679e-06
ENSG00000235927	0.005946	0.01769
ENSG00000235931	0.0001006	0.0002853
ENSG00000235933	0.001023	0.001183
ENSG00000235934	0.000273	0.0005828
ENSG00000235939	0.003209	0.004659
ENSG00000235940	0	0
ENSG00000235942	0.0003181	0.000384
ENSG00000235943	0.0003101	0.0003396
ENSG00000235944	0.01867	0.07404
ENSG00000235945	3.648e-06	4.19e-06
ENSG00000235947	0.002912	0.003606
ENSG00000235949	0.001122	0.002193
ENSG00000235954	0.01689	0.04921
ENSG00000235955	0.0003919	0.0007351
ENSG00000235957	0.0005348	0.003499
ENSG00000235958	0.004129	0.02036
ENSG00000235962	0.0003292	0.0005116
ENSG00000235963	1.196e-05	9.066e-05
ENSG00000235974	0.004128	0.02204
ENSG00000235978	0.008629	0.03716
ENSG00000235979	0.009433	0.0321
ENSG00000235984	0.0004046	0.0006014
ENSG00000235988	0.000193	0.0002138
ENSG00000235989	0.003273	0.01936
ENSG00000235990	1.302e-05	1.342e-05
ENSG00000235992	0	0
ENSG00000235994	0.01186	0.02101
ENSG00000235996	0.0007198	0.001917
ENSG00000235997	0.01262	0.0249
ENSG00000236003	5.634e-06	5.802e-06
ENSG00000236008	0.006073	0.01246
ENSG00000236013	0.007749	0.009876
ENSG00000236015	0.001485	0.007827
ENSG00000236018	0.0003862	0.001169
ENSG00000236021	0.0008428	0.00554
ENSG00000236024	0.0001057	0.0002136
ENSG00000236027	4.032e-05	4.768e-05
ENSG00000236028	0.0006166	0.0007339
ENSG00000236030	0.0008352	0.0009817
ENSG00000236031	0.001298	0.005293
ENSG00000236032	9.448e-05	0.0003945
ENSG00000236035	0.0001356	0.0001389
ENSG00000236036	0.001178	0.001495
ENSG00000236039	0.005465	0.009279
ENSG00000236040	5.245e-10	5.792e-10
ENSG00000236044	0.0002318	0.0004196
ENSG00000236045	0.0004515	0.0006959
ENSG00000236046	7.704e-05	8.911e-05
ENSG00000236047	0.0008937	0.004863
ENSG00000236048	0.0004247	0.0004983
ENSG00000236049	0.0003163	0.0004522
ENSG00000236051	0.00591	0.01487
ENSG00000236052	0.0004619	0.0004929
ENSG00000236054	0.005385	0.006399
ENSG00000236056	0.001427	0.00334
ENSG00000236058	0.001086	0.01774
ENSG00000236060	0.001046	0.002517
ENSG00000236062	0.0003092	0.000513
ENSG00000236065	0.0006476	0.001564
ENSG00000236069	3.654e-05	4.899e-05
ENSG00000236076	9.837e-06	1.057e-05
ENSG00000236078	0.002907	0.01135
ENSG00000236079	1.05e-05	1.065e-05
ENSG00000236081	0.002016	0.002273
ENSG00000236086	0.0008222	0.0008813
ENSG00000236088	0.01694	0.07873
ENSG00000236090	2.466e-12	2.068e-11
ENSG00000236094	0.002402	0.002804
ENSG00000236095	2.324e-06	1.875e-05
ENSG00000236098	0.0006562	0.0007702
ENSG00000236102	6.766e-05	7.692e-05
ENSG00000236104	4.4e-05	0.0009176
ENSG00000236106	0.0005043	0.001014
ENSG00000236107	0.0008379	0.0017
ENSG00000236109	0.0003541	0.0003559
ENSG00000236111	5.051e-06	6.192e-06
ENSG00000236114	0.008718	0.0584
ENSG00000236115	3.903e-05	3.903e-05
ENSG00000236116	0.002995	0.01097
ENSG00000236117	0.0004326	0.000529
ENSG00000236118	8.763e-05	0.0001054
ENSG00000236129	0.0001256	0.0001436
ENSG00000236130	0.0006076	0.0007424
ENSG00000236133	0.000267	0.0002837
ENSG00000236136	0.001533	0.008411
ENSG00000236137	0.1261	1.049
ENSG00000236138	0.003639	0.04851
ENSG00000236140	0	0
ENSG00000236141	0.001054	0.00112
ENSG00000236144	0.01218	0.02402
ENSG00000236145	0.0001212	0.0001253
ENSG00000236146	0.0004566	0.0005632
ENSG00000236148	2.641e-11	2.917e-11
ENSG00000236152	0.0002427	0.0003383
ENSG00000236153	0.0003291	0.0003734
ENSG00000236154	0.001609	0.001866
ENSG00000236155	0.005605	0.04154
ENSG00000236159	0.0001108	0.0001467
ENSG00000236164	8.071e-05	0.0001111
ENSG00000236165	0.002138	0.01179
ENSG00000236166	0.002052	0.01766
ENSG00000236172	0.0001092	0.000118
ENSG00000236173	0.01772	0.05177
ENSG00000236180	3.529e-05	4.531e-05
ENSG00000236182	1.384e-07	1.589e-07
ENSG00000236184	0.008701	0.1167
ENSG00000236193	0.0001459	0.0001497
ENSG00000236194	0.001038	0.004021
ENSG00000236195	2.163e-05	2.927e-05
ENSG00000236197	0.0003862	0.001261
ENSG00000236200	0.002296	0.01597
ENSG00000236202	0.0002358	0.0002722
ENSG00000236204	0.0003601	0.001796
ENSG00000236206	0.000842	0.001451
ENSG00000236208	0.0004546	0.0005841
ENSG00000236209	0.008446	0.01025
ENSG00000236213	0.001375	0.002879
ENSG00000236216	1.899e-05	2.013e-05
ENSG00000236226	9.202e-06	1.033e-05
ENSG00000236230	1.296e-05	1.296e-05
ENSG00000236231	0.0003276	0.0003454
ENSG00000236232	0.0001322	0.000164
ENSG00000236234	0.00138	0.01643
ENSG00000236240	0.001295	0.00191
ENSG00000236241	0.001072	0.001876
ENSG00000236242	0.001927	0.002505
ENSG00000236244	0.0003239	0.0003941
ENSG00000236253	0.006284	0.009286
ENSG00000236254	0.0009835	0.003301
ENSG00000236255	0.01376	0.07988
ENSG00000236257	0.001474	0.007126
ENSG00000236261	2.976e-05	3.284e-05
ENSG00000236262	0.0004341	0.0004369
ENSG00000236263	0.0002218	0.008951
ENSG00000236264	0.007225	0.07231
ENSG00000236266	0.00221	0.01317
ENSG00000236267	0.001035	0.001851
ENSG00000236268	0.00956	0.0283
ENSG00000236269	0.0007919	0.00354
ENSG00000236272	0.003985	0.01521
ENSG00000236278	0.001068	0.001338
ENSG00000236279	0.005562	0.0256
ENSG00000236281	0.0001076	0.0001509
ENSG00000236283	0.006411	0.03613
ENSG00000236284	1.84e-05	1.84e-05
ENSG00000236287	0.006701	0.02932
ENSG00000236289	0.001089	0.001278
ENSG00000236290	0.00045	0.0005369
ENSG00000236292	2.276e-05	2.524e-05
ENSG00000236295	0.0006794	0.000937
ENSG00000236296	7.909e-12	3.446e-11
ENSG00000236297	0.007745	0.05808
ENSG00000236299	0.0001159	0.0001266
ENSG00000236301	0.0003871	0.0004181
ENSG00000236303	0.0004679	0.0005754
ENSG00000236304	5.743e-05	0.0001303
ENSG00000236305	0.001528	0.005764
ENSG00000236306	2.388e-05	2.919e-05
ENSG00000236307	0.0004188	0.000681
ENSG00000236308	0.002492	0.01509
ENSG00000236311	0.000352	0.0005407
ENSG00000236312	0.002042	0.03473
ENSG00000236313	0.0003961	0.0006909
ENSG00000236316	2.382e-05	3.494e-05
ENSG00000236318	0.001885	0.005181
ENSG00000236319	0.0007794	0.001665
ENSG00000236320	0.002471	0.006578
ENSG00000236323	0.0003263	0.0003432
ENSG00000236324	0.0002072	0.0002122
ENSG00000236325	0.0006823	0.0008663
ENSG00000236330	0.0008388	0.002734
ENSG00000236332	0.0008231	0.000928
ENSG00000236333	0.01619	0.09353
ENSG00000236335	0.0006606	0.0006638
ENSG00000236336	4.82e-05	4.82e-05
ENSG00000236340	0.0001397	0.00014
ENSG00000236341	7.148e-06	7.259e-06
ENSG00000236345	0.0009874	0.00879
ENSG00000236348	0.0002085	0.000222
ENSG00000236349	0.007429	0.03282
ENSG00000236352	0.0013	0.001729
ENSG00000236354	0.002457	0.003915
ENSG00000236355	0.0008058	0.0008098
ENSG00000236358	0.00245	0.004755
ENSG00000236364	0.005856	0.02986
ENSG00000236366	0.0002065	0.0002569
ENSG00000236373	0.0002321	0.0002321
ENSG00000236375	8.569e-06	1.044e-05
ENSG00000236376	0.0003405	0.00035
ENSG00000236377	0.009006	0.03808
ENSG00000236378	0.0001319	0.0001739
ENSG00000236383	0.006699	0.09069
ENSG00000236384	0.01137	0.01523
ENSG00000236385	0.0004304	0.0004788
ENSG00000236387	0.0006752	0.0006752
ENSG00000236389	2.95e-05	3.034e-05
ENSG00000236391	0.00162	0.001669
ENSG00000236392	0.0002128	0.0002228
ENSG00000236394	0.00403	0.01164
ENSG00000236396	0.0002263	0.000493
ENSG00000236397	0.003972	0.01608
ENSG00000236403	0.0004921	0.0006832
ENSG00000236404	0.02091	0.04984
ENSG00000236409	0.01511	0.06627
ENSG00000236411	0.02706	0.05654
ENSG00000236414	1.411e-05	1.561e-05
ENSG00000236417	0.001955	0.00512
ENSG00000236423	0.01177	0.0503
ENSG00000236425	1.613e-05	2.215e-05
ENSG00000236426	0.0007095	0.001466
ENSG00000236427	0.002392	0.004
ENSG00000236430	0.001463	0.002409
ENSG00000236431	0.0003784	0.001268
ENSG00000236432	0.009739	0.04905
ENSG00000236434	2.315e-09	3.742e-09
ENSG00000236436	7.229e-12	7.682e-12
ENSG00000236437	0.0001261	0.0001335
ENSG00000236438	0	0
ENSG00000236439	0.0005768	0.003163
ENSG00000236442	0	0
ENSG00000236444	0.006113	0.03377
ENSG00000236445	0.0002015	0.0002345
ENSG00000236449	0.009129	0.03865
ENSG00000236451	0.0006443	0.0007653
ENSG00000236452	0.0009373	0.001083
ENSG00000236453	0.0001864	0.0002563
ENSG00000236456	2.576e-14	2.132e-13
ENSG00000236459	0.001101	0.001184
ENSG00000236463	0.002684	0.0125
ENSG00000236464	0.0001628	0.000269
ENSG00000236466	0.001276	0.003738
ENSG00000236467	0.0005051	0.001068
ENSG00000236469	3.238e-06	3.746e-06
ENSG00000236471	0.0003604	0.0003604
ENSG00000236472	0.0001297	0.0002574
ENSG00000236473	0.0007034	0.001402
ENSG00000236474	0.00957	0.02576
ENSG00000236475	0.0004702	0.001517
ENSG00000236478	0.0008363	0.001665
ENSG00000236480	0.000579	0.001954
ENSG00000236481	0.001459	0.001875
ENSG00000236483	0.0005459	0.001525
ENSG00000236484	0.0002291	0.000343
ENSG00000236485	0.006002	0.009869
ENSG00000236489	0.241	1.01
ENSG00000236493	0.01726	0.04932
ENSG00000236494	0.001211	0.004481
ENSG00000236495	0.0004505	0.0004617
ENSG00000236496	0.000853	0.007251
ENSG00000236497	0.000957	0.001161
ENSG00000236498	0	0
ENSG00000236499	0.005637	0.03221
ENSG00000236501	0.002008	0.002529
ENSG00000236502	0.002488	0.005347
ENSG00000236504	0.0001899	0.0003305
ENSG00000236508	0.001191	0.002549
ENSG00000236510	6.557e-06	7.064e-06
ENSG00000236511	0.002381	0.006036
ENSG00000236512	0.0008558	0.001011
ENSG00000236514	0.003491	0.05977
ENSG00000236516	0.0005555	0.0007258
ENSG00000236519	0.004574	0.03197
ENSG00000236520	9.531e-12	1.186e-11
ENSG00000236521	0.0002421	0.0002616
ENSG00000236525	0.002367	0.008294
ENSG00000236526	0.004863	0.04364
ENSG00000236527	0.001168	0.001312
ENSG00000236529	0.006893	0.02448
ENSG00000236532	0.002658	0.01052
ENSG00000236533	4.308e-14	4.774e-14
ENSG00000236534	1.359e-06	1.683e-06
ENSG00000236536	0.0004148	0.0005454
ENSG00000236539	0.0004023	0.0005053
ENSG00000236540	0.2869	-1.254
ENSG00000236542	9.527e-05	0.0001266
ENSG00000236543	0.001396	0.001447
ENSG00000236544	0.00135	0.004096
ENSG00000236545	0.0004416	0.0004564
ENSG00000236546	0.0001592	0.000217
ENSG00000236548	0.005793	0.04223
ENSG00000236552	0.001915	0.00521
ENSG00000236554	0.002159	0.005528
ENSG00000236559	0.00066	0.001616
ENSG00000236562	0.0005645	0.002519
ENSG00000236564	4.754e-05	6.824e-05
ENSG00000236565	0.001419	0.003783
ENSG00000236567	0.002313	0.01271
ENSG00000236570	0.0001147	0.0001358
ENSG00000236577	0	0
ENSG00000236581	0.003249	0.01022
ENSG00000236582	0.002288	0.002863
ENSG00000236583	0.01925	0.07312
ENSG00000236591	0.0007106	0.002387
ENSG00000236595	0.003277	0.008698
ENSG00000236603	1.744e-05	0.0004673
ENSG00000236605	8.741e-05	0.0001426
ENSG00000236607	4.556e-05	5.228e-05
ENSG00000236608	3.487e-05	3.648e-05
ENSG00000236609	0.01124	0.0666
ENSG00000236611	0.001288	0.002608
ENSG00000236616	0.01637	0.03613
ENSG00000236617	0.005358	0.04667
ENSG00000236618	0.009672	0.09135
ENSG00000236627	0.001254	0.00129
ENSG00000236635	3.226e-07	2.438e-06
ENSG00000236641	0.002635	0.004756
ENSG00000236643	1.866e-05	2.117e-05
ENSG00000236648	0.0003714	0.000374
ENSG00000236651	1.443e-05	1.446e-05
ENSG00000236653	0.0001028	0.0001813
ENSG00000236658	0.0003071	0.0003851
ENSG00000236665	0.0004776	0.0009542
ENSG00000236666	0	0
ENSG00000236668	0.0004508	0.0005526
ENSG00000236670	0.00374	0.04293
ENSG00000236671	0.001667	0.006094
ENSG00000236674	0.0001395	0.0001439
ENSG00000236675	3.296e-05	0.000507
ENSG00000236676	6.437e-05	7.867e-05
ENSG00000236678	0.0001905	0.0001994
ENSG00000236680	0.001587	0.004624
ENSG00000236682	0.02077	0.04614
ENSG00000236687	2.387e-05	2.822e-05
ENSG00000236692	0.0002061	0.0002166
ENSG00000236698	0.003179	0.007619
ENSG00000236699	0.001394	0.003602
ENSG00000236700	0.003929	0.02273
ENSG00000236701	6.525e-05	7.587e-05
ENSG00000236703	0.0004194	0.0005003
ENSG00000236708	0.005356	0.01596
ENSG00000236710	0.03403	0.129
ENSG00000236711	0.001926	0.007108
ENSG00000236712	0.0006703	0.0006738
ENSG00000236713	0.0002518	0.0004309
ENSG00000236714	0.002291	0.009495
ENSG00000236716	6.092e-12	8.356e-12
ENSG00000236719	0.001691	0.001691
ENSG00000236720	0.0002157	0.0002157
ENSG00000236722	0.0002766	0.0002953
ENSG00000236723	0.001809	0.005276
ENSG00000236731	0.0001663	0.0002163
ENSG00000236732	0.007671	0.0308
ENSG00000236739	0.0003559	0.00168
ENSG00000236740	0.03236	0.06436
ENSG00000236741	0.0001589	0.0002275
ENSG00000236744	4.445e-05	4.96e-05
ENSG00000236745	5.629e-05	0.0001039
ENSG00000236750	0.000166	0.0001734
ENSG00000236753	0.01398	0.03283
ENSG00000236754	0.002268	0.008516
ENSG00000236756	0.01408	0.5571
ENSG00000236758	4.67e-05	5.27e-05
ENSG00000236760	0.0003067	0.0004012
ENSG00000236761	5.491e-05	0.0002354
ENSG00000236762	0	0
ENSG00000236763	0.0002904	0.0003689
ENSG00000236769	0.0005663	0.0005817
ENSG00000236770	0.0007529	0.0008733
ENSG00000236772	0.001926	0.01463
ENSG00000236773	0.001093	0.005391
ENSG00000236775	0.0001385	0.0001916
ENSG00000236776	0.005139	0.007976
ENSG00000236778	6.542e-05	0.0006654
ENSG00000236779	0.004086	0.01121
ENSG00000236780	0.006676	0.02384
ENSG00000236782	0.006777	0.02798
ENSG00000236785	0.001141	0.002334
ENSG00000236790	0.005897	0.0137
ENSG00000236791	0.0008195	0.0008195
ENSG00000236794	0.0009402	0.002656
ENSG00000236795	0.0001474	0.0001507
ENSG00000236797	0.0004272	0.000457
ENSG00000236799	0.0001798	0.0001877
ENSG00000236800	0	0
ENSG00000236801	0.005143	0.08014
ENSG00000236806	0.0022	0.008186
ENSG00000236809	0.004626	0.03475
ENSG00000236810	0.00516	0.04748
ENSG00000236811	0.001706	0.02248
ENSG00000236814	5.588e-05	7.2e-05
ENSG00000236816	4.932e-05	0.0006959
ENSG00000236817	0.001415	0.00142
ENSG00000236819	0.003061	0.005051
ENSG00000236823	0.0002794	0.0006702
ENSG00000236824	0.001496	0.004092
ENSG00000236827	0.0003533	0.0004098
ENSG00000236829	1.356	1.385
ENSG00000236830	0.01364	0.08954
ENSG00000236833	0.0004129	0.008438
ENSG00000236834	0.002637	0.008925
ENSG00000236841	0.000709	0.002338
ENSG00000236842	0.0005403	0.0005449
ENSG00000236844	0.002252	0.003508
ENSG00000236846	2.423e-05	3.224e-05
ENSG00000236848	0.0004756	0.001234
ENSG00000236849	0.007977	0.04157
ENSG00000236854	0.002667	0.00454
ENSG00000236856	0.0001327	0.0001622
ENSG00000236857	0.001627	0.002511
ENSG00000236858	0.0009862	0.001164
ENSG00000236859	0.002465	0.0127
ENSG00000236861	0.002156	0.01064
ENSG00000236866	0.000237	0.0002464
ENSG00000236867	0.001009	0.003043
ENSG00000236869	0.001195	0.004408
ENSG00000236875	3.144e-05	3.849e-05
ENSG00000236876	0.001075	0.009279
ENSG00000236878	0.004185	0.02729
ENSG00000236882	0.02003	0.03755
ENSG00000236886	0.0006332	0.00073
ENSG00000236887	0.0001918	0.000198
ENSG00000236890	5.018e-05	5.24e-05
ENSG00000236892	0.0002314	0.0002845
ENSG00000236893	9.364e-06	1.087e-05
ENSG00000236894	6.717e-05	7.997e-05
ENSG00000236896	0.0004028	0.0004091
ENSG00000236897	1.822e-05	1.833e-05
ENSG00000236901	0.002668	0.01288
ENSG00000236905	0.00193	0.01944
ENSG00000236907	1.194e-05	1.346e-05
ENSG00000236908	0.01556	0.0474
ENSG00000236911	0.0005444	0.000623
ENSG00000236914	0.002496	0.007909
ENSG00000236915	3.126e-06	0.0001626
ENSG00000236922	0.001816	0.002444
ENSG00000236924	0.009841	0.02413
ENSG00000236928	6.54e-06	8.026e-06
ENSG00000236935	0.01817	0.05992
ENSG00000236936	0.001053	0.001348
ENSG00000236937	9.312e-05	0.0001046
ENSG00000236938	1.297e-05	1.297e-05
ENSG00000236939	0.006541	0.02321
ENSG00000236940	0.001416	0.001835
ENSG00000236941	0.0003939	0.0005
ENSG00000236942	0.0005552	0.0005552
ENSG00000236946	0.001892	0.002176
ENSG00000236947	0.0009514	0.00285
ENSG00000236948	0.0006668	0.001124
ENSG00000236950	0.0001827	0.0001883
ENSG00000236953	0.003138	0.01247
ENSG00000236956	1.442e-05	2.099e-05
ENSG00000236957	2.407e-05	2.648e-05
ENSG00000236958	0.0009988	0.001267
ENSG00000236961	0.01734	0.8528
ENSG00000236963	0.001664	0.002567
ENSG00000236965	0.003194	0.005606
ENSG00000236969	0.0002852	0.0003524
ENSG00000236972	7.447e-06	8.289e-06
ENSG00000236973	2.29e-05	4.742e-05
ENSG00000236975	0.003228	0.007903
ENSG00000236976	0.0005794	0.003915
ENSG00000236977	0.003468	0.02641
ENSG00000236980	0.001551	0.00165
ENSG00000236986	0.0001319	0.0001852
ENSG00000236989	9.462e-06	9.76e-06
ENSG00000236990	0.01126	0.01689
ENSG00000236991	4.494e-05	0.0001695
ENSG00000236992	0.006673	0.01331
ENSG00000236993	0.0001522	0.0002083
ENSG00000236996	0.02082	0.03076
ENSG00000236998	0.005811	0.0192
ENSG00000236999	0.0003435	0.0003448
ENSG00000237001	2.89e-05	3.121e-05
ENSG00000237004	0.003943	0.04938
ENSG00000237007	0.0003194	0.0004111
ENSG00000237009	0.001782	0.005755
ENSG00000237013	0.0002341	0.0002704
ENSG00000237015	0.002916	0.007956
ENSG00000237017	0.05029	0.3534
ENSG00000237021	0.01214	0.03715
ENSG00000237027	6.203e-05	0.000121
ENSG00000237031	6.536e-06	1.088e-05
ENSG00000237032	0.002834	0.007346
ENSG00000237036	0.005258	0.04555
ENSG00000237037	0.02986	0.1889
ENSG00000237039	0.004437	0.05603
ENSG00000237053	0.001825	0.004927
ENSG00000237054	0.6654	0.3041
ENSG00000237057	0.001391	0.001506
ENSG00000237058	1.004e-05	1.174e-05
ENSG00000237061	0.009422	0.02074
ENSG00000237062	0.03949	0.0403
ENSG00000237063	7.005e-07	7.668e-07
ENSG00000237065	0.0002702	0.0004669
ENSG00000237068	0.000131	0.0001326
ENSG00000237070	0.0009548	0.002316
ENSG00000237072	2.365e-05	2.536e-05
ENSG00000237074	1.36e-05	1.701e-05
ENSG00000237076	8.473e-05	0.000101
ENSG00000237080	2.825e-05	2.825e-05
ENSG00000237082	0.006639	0.02062
ENSG00000237087	3.594e-05	4.691e-05
ENSG00000237090	3.46e-05	3.721e-05
ENSG00000237092	0.0003145	0.000377
ENSG00000237094	2.908e-05	0.0004121
ENSG00000237101	0.00307	0.02086
ENSG00000237109	3.274e-05	4.076e-05
ENSG00000237115	0.001612	0.003756
ENSG00000237118	0.002411	0.009507
ENSG00000237119	0	0
ENSG00000237125	0.007202	0.02003
ENSG00000237126	0.003806	0.02786
ENSG00000237127	0.0001583	0.0002301
ENSG00000237128	2.276e-12	2.796e-12
ENSG00000237133	0.006179	0.0149
ENSG00000237135	0.04161	0.2524
ENSG00000237136	2.909e-14	2.909e-14
ENSG00000237139	1.05e-05	1.486e-05
ENSG00000237149	0.0707	0.1522
ENSG00000237152	0	3.331e-16
ENSG00000237153	0.001927	0.002534
ENSG00000237154	0.1778	0.2038
ENSG00000237158	0.0003437	0.000429
ENSG00000237159	0.006772	0.01752
ENSG00000237161	0.0004441	0.0004444
ENSG00000237162	1.48e-08	2.596e-08
ENSG00000237166	0.101	0.3378
ENSG00000237167	0.002609	0.003234
ENSG00000237169	0.001628	0.005165
ENSG00000237172	0.004289	0.02238
ENSG00000237174	2.142e-05	2.454e-05
ENSG00000237176	0.00124	0.002232
ENSG00000237179	0.001551	0.002167
ENSG00000237181	0.01123	0.05673
ENSG00000237187	5.997e-08	1.054e-06
ENSG00000237188	0.01069	0.09581
ENSG00000237189	0.0001275	0.0001482
ENSG00000237190	0.0004705	0.00105
ENSG00000237194	0.003463	0.003937
ENSG00000237200	0.0002389	0.000937
ENSG00000237210	0.0002837	0.0003015
ENSG00000237212	0.003403	0.2091
ENSG00000237214	0.0008165	0.008793
ENSG00000237217	9.662e-09	3.606e-08
ENSG00000237220	7.282e-05	7.501e-05
ENSG00000237222	0.0002884	0.0002901
ENSG00000237223	0.005576	0.00983
ENSG00000237224	0.0007081	0.0007175
ENSG00000237232	0.01279	0.03097
ENSG00000237233	0.001238	0.003691
ENSG00000237234	0.00247	0.01399
ENSG00000237238	5.29e-05	0.0004606
ENSG00000237248	0.08826	1.233
ENSG00000237250	0.0001299	0.0001759
ENSG00000237251	2.311e-05	2.403e-05
ENSG00000237254	0.002473	0.002874
ENSG00000237260	0.0001645	0.0002979
ENSG00000237262	7.833e-05	0.0001032
ENSG00000237263	0.0001532	0.000364
ENSG00000237264	2.662e-07	1.313e-06
ENSG00000237266	3.147e-05	3.497e-05
ENSG00000237267	0.0004246	0.0006112
ENSG00000237268	0.0004145	0.0009212
ENSG00000237271	0.0001507	0.0002028
ENSG00000237272	6.997e-05	0.0001247
ENSG00000237273	0.002851	0.01152
ENSG00000237276	0.02011	0.06683
ENSG00000237279	1.398e-05	1.398e-05
ENSG00000237281	0.0007974	0.001173
ENSG00000237282	0.002474	0.002941
ENSG00000237285	7.223e-06	1.216e-05
ENSG00000237286	0.0003876	0.0005142
ENSG00000237289	0.01105	0.05345
ENSG00000237290	0.002672	0.002965
ENSG00000237292	0.0008281	0.001002
ENSG00000237296	0.05076	0.3155
ENSG00000237297	3.616e-05	0.000166
ENSG00000237298	0.003545	0.01226
ENSG00000237301	0.004575	0.0738
ENSG00000237309	0.0001387	0.0001573
ENSG00000237310	0.01131	0.1677
ENSG00000237312	0.000249	0.0002882
ENSG00000237314	0.0001311	0.0001407
ENSG00000237316	0.0002716	0.000593
ENSG00000237320	0.001071	0.001322
ENSG00000237321	0.0001965	0.0001965
ENSG00000237324	0.00257	0.01284
ENSG00000237325	4.886e-05	6.834e-05
ENSG00000237326	0.0002436	0.0002436
ENSG00000237327	0.0004233	0.001272
ENSG00000237328	8.466e-05	0.0001477
ENSG00000237330	0.002842	0.005734
ENSG00000237337	3.806e-10	4.367e-10
ENSG00000237338	0.001994	0.005136
ENSG00000237339	0.0009241	0.001243
ENSG00000237342	0.0002182	0.0002397
ENSG00000237346	0.0004205	0.0004911
ENSG00000237347	8.71e-05	0.000134
ENSG00000237350	0.0007786	0.003326
ENSG00000237352	0.01246	0.06779
ENSG00000237353	0.0008606	0.001329
ENSG00000237356	0.01513	0.06839
ENSG00000237357	0.000148	0.00165
ENSG00000237359	0.0002384	0.0002414
ENSG00000237360	1.629e-05	1.835e-05
ENSG00000237361	0.002919	0.008813
ENSG00000237370	0.001426	0.001512
ENSG00000237371	0	0
ENSG00000237372	0.005266	0.01001
ENSG00000237377	0.000312	0.0003369
ENSG00000237378	1.624e-05	4.698e-05
ENSG00000237380	0.003031	0.007556
ENSG00000237385	0.0003332	0.000337
ENSG00000237390	0.0007745	0.0009013
ENSG00000237396	0.0006365	0.0007529
ENSG00000237398	0.0008367	0.0008738
ENSG00000237399	0.02631	0.09836
ENSG00000237400	0.0005914	0.0006857
ENSG00000237401	0.0001915	0.0002113
ENSG00000237402	0.0003358	0.0006484
ENSG00000237406	0.0004706	0.001539
ENSG00000237409	8.491e-05	0.0001011
ENSG00000237410	0.000485	0.00188
ENSG00000237412	0.003818	0.007802
ENSG00000237413	0.3338	0.7714
ENSG00000237414	0.0001806	0.0001807
ENSG00000237415	2.454e-10	3.505e-10
ENSG00000237417	0.002078	0.002203
ENSG00000237418	0.005692	0.02535
ENSG00000237419	0.09878	0.1005
ENSG00000237422	0.0008797	0.002825
ENSG00000237423	0.0002207	0.0003069
ENSG00000237424	0.008178	0.04873
ENSG00000237429	0.0005678	0.002723
ENSG00000237433	0.003874	0.0122
ENSG00000237435	0.0007422	0.0009978
ENSG00000237436	0.0007501	0.004665
ENSG00000237437	0.002451	0.01733
ENSG00000237438	0.02408	0.06317
ENSG00000237439	0.0002251	0.0002641
ENSG00000237440	0.02131	0.1913
ENSG00000237441	6.924e-05	0.0005431
ENSG00000237442	4.585e-13	5.11e-13
ENSG00000237444	9.658e-06	1.263e-05
ENSG00000237445	5.169e-05	9.881e-05
ENSG00000237451	7.458e-06	2.332e-05
ENSG00000237452	0.02168	1.023
ENSG00000237453	0.0003612	0.000578
ENSG00000237456	6.008e-05	6.663e-05
ENSG00000237457	0.00075	0.001657
ENSG00000237460	8.537e-06	1.5e-05
ENSG00000237461	0.00166	0.01213
ENSG00000237463	0.004073	0.01035
ENSG00000237468	8.467e-05	9.781e-05
ENSG00000237470	0.0006812	0.001087
ENSG00000237471	0.001419	0.001627
ENSG00000237473	1.846e-05	2.161e-05
ENSG00000237476	0.003304	0.02038
ENSG00000237479	1.612e-05	1.683e-05
ENSG00000237480	9.545e-06	1.014e-05
ENSG00000237481	0.004692	0.0256
ENSG00000237484	0.002114	0.007911
ENSG00000237487	0.001543	0.003321
ENSG00000237489	0.01047	0.04142
ENSG00000237491	0.003179	0.04035
ENSG00000237493	0.008197	0.06705
ENSG00000237494	0.0002855	0.0003309
ENSG00000237499	0.01798	0.02448
ENSG00000237500	0.0003155	0.0004869
ENSG00000237505	0.001696	0.0123
ENSG00000237510	0.01526	0.03925
ENSG00000237512	0.004794	0.007559
ENSG00000237513	0.004281	0.01563
ENSG00000237515	0.003156	0.01014
ENSG00000237517	0.01572	0.03777
ENSG00000237520	0.0003578	0.0003701
ENSG00000237521	0.0003297	0.0003538
ENSG00000237522	0	0
ENSG00000237523	0.03665	0.2435
ENSG00000237524	0.0003826	0.0003896
ENSG00000237525	0.0005194	0.00054
ENSG00000237529	0.002345	0.005753
ENSG00000237530	3.483e-05	3.792e-05
ENSG00000237541	0.002428	0.03796
ENSG00000237548	0.004197	0.02777
ENSG00000237549	6.303e-05	6.605e-05
ENSG00000237550	0.007156	0.01507
ENSG00000237552	5.446e-05	5.833e-05
ENSG00000237555	3.373e-05	3.592e-05
ENSG00000237556	0.0005459	0.0006739
ENSG00000237557	0.001923	0.003089
ENSG00000237560	0.004125	0.007991
ENSG00000237567	0.0001597	0.0001601
ENSG00000237569	0.0004318	0.0004591
ENSG00000237571	2.63e-05	2.63e-05
ENSG00000237572	7.809e-05	9.993e-05
ENSG00000237574	0.001548	0.002869
ENSG00000237575	0.008424	0.01979
ENSG00000237576	0.0005555	0.0007774
ENSG00000237579	0.000627	0.0007492
ENSG00000237585	0.0001946	0.0002608
ENSG00000237586	2.669e-05	3.484e-05
ENSG00000237588	4.302e-05	0.0001048
ENSG00000237590	5.648e-06	6.608e-06
ENSG00000237592	3.175e-05	4.92e-05
ENSG00000237593	0.0002844	0.0006303
ENSG00000237594	0.001842	0.005127
ENSG00000237595	0.01635	0.1403
ENSG00000237596	0.001269	0.002599
ENSG00000237604	0.00698	0.0131
ENSG00000237605	5.538e-05	5.933e-05
ENSG00000237606	1.043e-05	1.135e-05
ENSG00000237609	3.958e-08	6.173e-08
ENSG00000237612	0.001218	0.001435
ENSG00000237614	0.002992	0.007212
ENSG00000237624	0.02383	0.06419
ENSG00000237626	0.0004599	0.0004662
ENSG00000237629	4.858e-06	5.417e-06
ENSG00000237633	0.0002465	0.0002541
ENSG00000237636	0.003315	0.005475
ENSG00000237637	0.002447	0.01165
ENSG00000237638	0.003682	0.01783
ENSG00000237639	5.324e-05	5.623e-05
ENSG00000237640	0.002057	0.004969
ENSG00000237641	0.009036	0.09989
ENSG00000237642	0.0001718	0.0002185
ENSG00000237643	0.001377	0.002587
ENSG00000237646	0.0001499	0.0001747
ENSG00000237649	3.668e-05	0.00111
ENSG00000237651	0	0
ENSG00000237654	0.001656	0.001854
ENSG00000237664	0.004978	0.005044
ENSG00000237665	7.757e-05	9.41e-05
ENSG00000237667	0.003201	0.006914
ENSG00000237668	0.004603	0.05277
ENSG00000237669	0.0003844	0.003718
ENSG00000237670	5.07e-06	5.29e-06
ENSG00000237672	0.002553	0.006311
ENSG00000237674	0.0006355	0.0008921
ENSG00000237675	1.202e-05	1.215e-05
ENSG00000237676	0.00033	0.0008262
ENSG00000237679	8.192e-07	6.737e-06
ENSG00000237685	0.005346	0.005391
ENSG00000237686	0.007223	0.02323
ENSG00000237691	0.0006967	0.001154
ENSG00000237693	0.00365	0.04008
ENSG00000237700	5.731e-06	1.204e-05
ENSG00000237702	0.0003559	0.003247
ENSG00000237705	0.0004869	0.0007094
ENSG00000237707	0.001398	0.00335
ENSG00000237709	4.8e-05	5.766e-05
ENSG00000237711	0.001098	0.004421
ENSG00000237714	2.296e-05	0.0001162
ENSG00000237716	0.0002	0.0002363
ENSG00000237718	0.008133	0.05048
ENSG00000237719	0.001411	0.01102
ENSG00000237720	0.006381	0.006381
ENSG00000237721	5.026e-05	0.0002539
ENSG00000237728	0.001988	0.001988
ENSG00000237729	0.000245	0.0007562
ENSG00000237731	0.002735	0.00593
ENSG00000237732	0.003905	0.01341
ENSG00000237734	1.374e-05	1.522e-05
ENSG00000237735	0.3512	0.3512
ENSG00000237737	0.001508	0.007779
ENSG00000237738	0.001963	0.005688
ENSG00000237740	0.0004741	0.0008522
ENSG00000237742	0.008374	0.04634
ENSG00000237743	0.000368	0.0004072
ENSG00000237749	0.001289	0.004735
ENSG00000237750	0.000763	0.00104
ENSG00000237751	0.0001958	0.0003081
ENSG00000237753	0.01031	0.042
ENSG00000237754	4.844e-05	5.755e-05
ENSG00000237756	1.396e-05	1.671e-05
ENSG00000237758	2.038e-05	2.198e-05
ENSG00000237759	0.0005809	0.0009102
ENSG00000237761	6.397e-05	6.397e-05
ENSG00000237763	0.0008658	0.0008669
ENSG00000237764	0.002712	0.003703
ENSG00000237765	0.3325	0.8805
ENSG00000237766	0.002098	0.01457
ENSG00000237767	0.0006378	0.0006597
ENSG00000237770	0.0007667	0.0007929
ENSG00000237772	0.0005717	0.001577
ENSG00000237773	0.01265	0.02148
ENSG00000237774	1.552e-05	1.741e-05
ENSG00000237775	0.001055	0.002022
ENSG00000237781	0.007902	0.01236
ENSG00000237786	0.0007489	0.0009541
ENSG00000237788	0.001136	0.004062
ENSG00000237797	0.001631	0.003651
ENSG00000237798	0.0006873	0.0007764
ENSG00000237799	0.0001502	0.0002414
ENSG00000237803	0.00162	0.004462
ENSG00000237804	0.0003247	0.0003425
ENSG00000237807	0.01566	0.0438
ENSG00000237810	0.001321	0.002091
ENSG00000237813	0.006319	0.03286
ENSG00000237818	0.0001079	0.0004302
ENSG00000237819	0.0006722	0.001744
ENSG00000237821	0.001461	0.01402
ENSG00000237838	0.0002752	0.0004342
ENSG00000237840	0	0
ENSG00000237842	0.009387	0.01404
ENSG00000237843	4.228e-06	4.228e-06
ENSG00000237844	0.0006245	0.0006414
ENSG00000237846	0.002588	0.006414
ENSG00000237848	3.01e-05	3.105e-05
ENSG00000237850	3.131e-05	6.832e-05
ENSG00000237852	0.000632	0.0009817
ENSG00000237853	3.516e-05	6.93e-05
ENSG00000237854	0.0427	0.2751
ENSG00000237856	0.0003012	0.0004077
ENSG00000237861	0.0008278	0.002466
ENSG00000237862	0.001609	0.002885
ENSG00000237870	0.002848	0.00719
ENSG00000237872	5.612e-08	5.624e-08
ENSG00000237874	0.0001546	0.0001588
ENSG00000237876	1.088e-05	1.088e-05
ENSG00000237877	0.002263	0.01912
ENSG00000237879	0.002756	0.006456
ENSG00000237880	0.001179	0.002034
ENSG00000237882	0.0002572	0.0002645
ENSG00000237883	0.035	0.09707
ENSG00000237886	0.04316	0.07449
ENSG00000237887	0.007593	0.05058
ENSG00000237888	0.002206	0.002471
ENSG00000237892	0.004088	0.01332
ENSG00000237896	0.0002771	0.0002872
ENSG00000237897	3.779e-05	4.282e-05
ENSG00000237899	0.0002152	0.0002184
ENSG00000237906	0.0007289	0.001248
ENSG00000237910	4.858e-05	7.327e-05
ENSG00000237911	0.0004609	0.001035
ENSG00000237914	0.001778	0.002009
ENSG00000237916	0.004923	0.007859
ENSG00000237919	0.0007493	0.001143
ENSG00000237921	0.0003521	0.0005704
ENSG00000237923	0.005295	0.008725
ENSG00000237927	0.01362	0.09016
ENSG00000237928	0.002303	0.007199
ENSG00000237934	0.001166	0.004821
ENSG00000237937	0.0003597	0.0003667
ENSG00000237938	0.002804	0.01344
ENSG00000237940	0.01935	0.1167
ENSG00000237941	0.001606	0.0023
ENSG00000237943	0.00875	0.0163
ENSG00000237945	0.03482	0.1021
ENSG00000237947	0.0001141	0.0001208
ENSG00000237949	0.004808	0.01407
ENSG00000237950	0.009209	0.1022
ENSG00000237961	2.982e-05	8.82e-05
ENSG00000237964	8.488e-05	9.11e-05
ENSG00000237970	0.0003204	0.0007064
ENSG00000237972	0.002834	0.029
ENSG00000237973	0.0006273	0.001073
ENSG00000237974	0.0007071	0.0007075
ENSG00000237975	0.043	0.1021
ENSG00000237976	0.0004518	0.001447
ENSG00000237977	0.01621	0.06669
ENSG00000237978	0.001276	0.004759
ENSG00000237979	0.0001836	0.0001856
ENSG00000237980	0.0004672	0.0009234
ENSG00000237984	0.01331	0.1746
ENSG00000237986	0.0001428	0.000145
ENSG00000237987	0.0009177	0.00145
ENSG00000237988	0.007091	0.1153
ENSG00000237989	0.01488	0.04678
ENSG00000237990	0.004179	0.006424
ENSG00000237991	0.002538	0.01314
ENSG00000237992	5.861e-06	5.861e-06
ENSG00000237993	1.586e-05	1.81e-05
ENSG00000238000	0.000105	0.0007973
ENSG00000238001	0.0001223	0.0001595
ENSG00000238002	0.0005006	0.0005339
ENSG00000238003	4.522e-05	5.225e-05
ENSG00000238004	7.042e-05	8.154e-05
ENSG00000238005	0.005828	0.01935
ENSG00000238007	0.0007219	0.0007251
ENSG00000238008	2.774e-05	3.239e-05
ENSG00000238009	0.0001815	0.0001815
ENSG00000238012	1.962e-09	2.09e-09
ENSG00000238015	0.0001278	0.0002038
ENSG00000238018	0.008956	0.05767
ENSG00000238021	3.385e-11	1.06e-10
ENSG00000238022	0.0002686	0.0002805
ENSG00000238024	8.102e-07	9.324e-07
ENSG00000238025	2.674e-05	3.641e-05
ENSG00000238031	0.0005176	0.0005802
ENSG00000238033	0.0006327	0.0006434
ENSG00000238034	0.0003424	0.0007979
ENSG00000238035	5.856e-05	0.001051
ENSG00000238042	0.002208	0.005449
ENSG00000238045	0.005711	0.0372
ENSG00000238048	0.0003367	0.0004137
ENSG00000238054	7.472e-05	0.0001197
ENSG00000238055	0.0001855	0.0002079
ENSG00000238057	0.0002631	0.0006045
ENSG00000238058	0.009144	0.04811
ENSG00000238059	0.0003239	0.0003516
ENSG00000238061	0.006622	0.05205
ENSG00000238062	0.0007341	0.001222
ENSG00000238063	0.0004684	0.0005209
ENSG00000238072	0.0006253	0.001053
ENSG00000238077	4.586e-08	5.304e-08
ENSG00000238078	8.417e-05	0.0001841
ENSG00000238082	0.0009536	0.00405
ENSG00000238083	0.0407	0.1812
ENSG00000238084	1.993e-05	6.722e-05
ENSG00000238085	3.409e-05	3.409e-05
ENSG00000238086	0.005064	0.0106
ENSG00000238087	0.0001946	0.0003542
ENSG00000238090	0.0003368	0.001339
ENSG00000238097	7.636e-05	0.000122
ENSG00000238098	0.002352	0.02127
ENSG00000238099	0.004913	0.005516
ENSG00000238102	0.001282	0.001433
ENSG00000238105	0.008153	0.02193
ENSG00000238107	0.0003537	0.000375
ENSG00000238109	0.006717	0.04525
ENSG00000238110	0.00117	0.001181
ENSG00000238113	0.001146	0.001173
ENSG00000238117	0.0007096	0.0008081
ENSG00000238118	0.0005406	0.0005593
ENSG00000238120	3.434e-05	0.0001121
ENSG00000238121	0.03012	0.06374
ENSG00000238125	0.000233	0.0002637
ENSG00000238129	0.0001471	0.0001516
ENSG00000238131	0.0001956	0.000219
ENSG00000238132	0.0009295	0.003532
ENSG00000238133	0.002111	0.006881
ENSG00000238137	3.268e-05	4.477e-05
ENSG00000238140	9.633e-10	3.221e-09
ENSG00000238141	9.472e-09	1.03e-08
ENSG00000238142	0.02675	0.09367
ENSG00000238145	0.0004241	0.0008433
ENSG00000238150	0.0006332	0.001156
ENSG00000238151	0.006657	0.04257
ENSG00000238152	0.0001489	0.0002093
ENSG00000238156	0.0005848	0.0007528
ENSG00000238158	0.0002258	0.0002275
ENSG00000238160	2.987e-05	7.09e-05
ENSG00000238161	3.793e-05	3.817e-05
ENSG00000238164	0.008171	0.0408
ENSG00000238165	7.657e-05	9.387e-05
ENSG00000238166	0.0001675	0.0001754
ENSG00000238169	0.0003149	0.0003505
ENSG00000238171	0.0001898	0.0002444
ENSG00000238172	1.858e-05	2.373e-05
ENSG00000238176	1.264e-05	1.516e-05
ENSG00000238181	0.0002376	0.002269
ENSG00000238184	0.05532	0.5315
ENSG00000238185	2.447e-05	3.161e-05
ENSG00000238186	0.004701	0.03798
ENSG00000238189	0.0002999	0.001009
ENSG00000238194	0.002769	0.006383
ENSG00000238197	0.02296	0.08346
ENSG00000238198	0.01208	0.06875
ENSG00000238199	1.498e-05	1.623e-05
ENSG00000238201	8.656e-09	1.312e-08
ENSG00000238202	0.0009017	0.0009017
ENSG00000238207	4.202e-05	7.373e-05
ENSG00000238212	0.0001376	0.0001385
ENSG00000238213	0.002109	0.003071
ENSG00000238217	0.0008866	0.002809
ENSG00000238220	0.0001304	0.0001381
ENSG00000238221	4.568e-05	5.346e-05
ENSG00000238227	0.007852	0.03091
ENSG00000238228	0.001141	0.007622
ENSG00000238230	3.581e-10	5.288e-10
ENSG00000238231	0.0006836	0.003296
ENSG00000238232	1.671e-07	1.671e-07
ENSG00000238241	0.0003178	0.0004081
ENSG00000238242	0.0001445	0.0002108
ENSG00000238243	0.01252	0.05024
ENSG00000238245	0.0001216	0.0001216
ENSG00000238246	5.551e-16	2.776e-15
ENSG00000238249	0.0002136	0.0002272
ENSG00000238250	0.004708	0.004861
ENSG00000238251	0.03977	0.1085
ENSG00000238258	0.0009292	0.002319
ENSG00000238260	0.002402	0.00845
ENSG00000238266	0.01186	0.0612
ENSG00000238271	0.000873	0.001693
ENSG00000238272	3.436e-05	5.171e-05
ENSG00000238273	0.014	0.1323
ENSG00000238275	0.0002174	0.0002728
ENSG00000238276	0.001659	0.0027
ENSG00000238277	0.0002077	0.0002364
ENSG00000238278	0.011	0.03778
ENSG00000238279	0.006089	0.05255
ENSG00000238280	0.0005443	0.0006273
ENSG00000238283	0	0
ENSG00000238284	0.001888	0.002202
ENSG00000238286	0.011	0.07952
ENSG00000238287	0.03776	0.1437
ENSG00000238288	7.139e-05	0.0001041
ENSG00000238290	0.02709	0.2182
ENSG00000238324	0.000197	0.0002682
ENSG00000238358	0.001592	0.004519
ENSG00000238363	0.00187	0.009819
ENSG00000238387	0.001423	0.001519
ENSG00000238390	0.001067	0.006085
ENSG00000238650	2.887e-14	5.596e-14
ENSG00000238724	0.0001669	0.000238
ENSG00000238741	0.298	0.8342
ENSG00000238755	0.003142	0.01327
ENSG00000238793	0.0007167	0.002832
ENSG00000238795	0.003024	0.0121
ENSG00000238832	0.0002635	0.0004542
ENSG00000238837	3.035e-06	3.318e-06
ENSG00000238840	0.0001243	0.0001621
ENSG00000238862	2.726e-06	3.263e-06
ENSG00000238906	3.85e-05	4.817e-05
ENSG00000238917	0.0001028	0.001001
ENSG00000239040	0.0004008	0.0008496
ENSG00000239122	0.002946	0.007166
ENSG00000239149	0.001832	0.005068
ENSG00000239194	0.001691	0.007564
ENSG00000239198	0.000389	0.0005034
ENSG00000239205	0.0003958	0.0003958
ENSG00000239212	0.0002652	0.0004082
ENSG00000239213	1.158	11.91
ENSG00000239215	0.0002668	0.0002862
ENSG00000239216	0.0003187	0.0004218
ENSG00000239218	0.007943	0.04934
ENSG00000239219	0.001274	0.001422
ENSG00000239223	7.305e-05	0.0001461
ENSG00000239246	0.002166	0.02416
ENSG00000239247	5.362e-05	5.47e-05
ENSG00000239254	0.001656	0.01571
ENSG00000239257	0.0184	0.05649
ENSG00000239263	0.0002757	0.000297
ENSG00000239264	0.008549	0.02549
ENSG00000239265	0.002245	0.002911
ENSG00000239268	0.002645	0.02167
ENSG00000239269	0	0
ENSG00000239272	0.009286	0.04766
ENSG00000239280	1.83e-06	8.841e-06
ENSG00000239282	0.007265	0.03046
ENSG00000239291	0.00148	0.00757
ENSG00000239300	0.05282	0.6548
ENSG00000239305	0.005067	0.02876
ENSG00000239306	0.001935	0.008987
ENSG00000239311	1.134e-05	1.41e-05
ENSG00000239314	0.0001535	0.0002394
ENSG00000239332	0.01055	0.02717
ENSG00000239335	0.0001121	0.0004223
ENSG00000239344	0.0001547	0.0004524
ENSG00000239351	0.0002874	0.0005485
ENSG00000239354	0.001196	0.001287
ENSG00000239367	0.0002776	0.0002971
ENSG00000239374	0.0004985	0.0009158
ENSG00000239377	0.00329	0.01027
ENSG00000239381	0.0001353	0.0001709
ENSG00000239382	0.0013	0.0039
ENSG00000239388	0.008677	0.05499
ENSG00000239389	0.01727	0.1239
ENSG00000239392	0.0001031	0.0002318
ENSG00000239395	0.000181	0.0002157
ENSG00000239397	0.0001894	0.0002459
ENSG00000239402	0.000577	0.0008374
ENSG00000239405	6.461e-07	6.382e-06
ENSG00000239415	0.02169	0.1029
ENSG00000239419	0.0007091	0.000884
ENSG00000239435	2.893e-05	2.929e-05
ENSG00000239440	0.0004059	0.0004812
ENSG00000239445	0.09703	0.2235
ENSG00000239453	0.02671	0.1153
ENSG00000239454	0.0001454	0.0001454
ENSG00000239455	7.386e-05	0.0001116
ENSG00000239465	2.592e-05	3.461e-05
ENSG00000239467	0.006609	0.0404
ENSG00000239468	2.084e-05	2.295e-05
ENSG00000239470	0.0007656	0.003283
ENSG00000239472	1.051e-05	1.295e-05
ENSG00000239473	0.001597	0.006122
ENSG00000239474	0.00202	0.007783
ENSG00000239480	0.00142	0.00142
ENSG00000239482	0.001259	0.00371
ENSG00000239483	2.021e-07	6.756e-07
ENSG00000239486	0.003675	0.03264
ENSG00000239494	0.00506	0.02739
ENSG00000239498	0.0002626	0.0003538
ENSG00000239503	1.126e-07	6.105e-07
ENSG00000239504	0.0008138	0.001457
ENSG00000239508	5.372e-05	8.257e-05
ENSG00000239510	0.0002152	0.0002165
ENSG00000239511	0.0004499	0.0004906
ENSG00000239513	0.0001948	0.0001948
ENSG00000239516	5.181e-06	5.376e-06
ENSG00000239519	0.003313	0.01151
ENSG00000239521	0.0322	0.2612
ENSG00000239523	0.008095	0.06192
ENSG00000239524	0.0001878	0.0002003
ENSG00000239528	0.001841	0.007978
ENSG00000239542	0.001938	0.002718
ENSG00000239552	0.4065	0.6848
ENSG00000239553	0.0007269	0.001132
ENSG00000239556	0.006006	0.05736
ENSG00000239557	0.01879	0.1239
ENSG00000239559	0.001247	0.006006
ENSG00000239569	0.0008947	0.006336
ENSG00000239571	0.0004426	0.0007387
ENSG00000239572	0.0004156	0.0006058
ENSG00000239589	0.0002663	0.000355
ENSG00000239590	0.0003094	0.0004048
ENSG00000239593	0.001086	0.005204
ENSG00000239605	0.003474	0.009109
ENSG00000239607	0.003518	0.01901
ENSG00000239608	1.534e-05	1.534e-05
ENSG00000239614	1.245e-05	1.505e-05
ENSG00000239617	0.007729	0.1203
ENSG00000239620	6.657e-08	7.194e-08
ENSG00000239622	0.0001703	0.0002213
ENSG00000239625	2.203e-05	2.413e-05
ENSG00000239626	2.227e-05	2.899e-05
ENSG00000239628	2.16e-05	2.16e-05
ENSG00000239636	0.002637	0.009393
ENSG00000239641	3.941e-14	6.128e-14
ENSG00000239642	0.004598	0.0232
ENSG00000239648	0.0001392	0.000195
ENSG00000239649	0.0008471	0.0009814
ENSG00000239650	0.03565	0.5122
ENSG00000239653	0.01288	0.03009
ENSG00000239665	0.0122	0.0448
ENSG00000239670	0.001464	0.00281
ENSG00000239671	1.769e-05	1.957e-05
ENSG00000239672	0.01443	0.03302
ENSG00000239674	0.0003548	0.0003924
ENSG00000239677	0.001177	0.002193
ENSG00000239684	4.995e-06	1.281e-05
ENSG00000239689	0.0002965	0.0003043
ENSG00000239696	0.0002723	0.000279
ENSG00000239697	0.0002217	0.0008287
ENSG00000239701	0.000199	0.000254
ENSG00000239704	0.01677	0.06334
ENSG00000239705	0.000166	0.000173
ENSG00000239706	5.633e-06	5.719e-06
ENSG00000239713	0.003613	0.008532
ENSG00000239715	0.0008369	0.0009969
ENSG00000239719	0.0001271	0.0004067
ENSG00000239722	0.0002568	0.0002988
ENSG00000239732	0.002842	0.02133
ENSG00000239736	0.002313	0.002507
ENSG00000239739	8.878e-06	8.929e-06
ENSG00000239763	0.008649	0.04789
ENSG00000239767	0.0001515	0.0001655
ENSG00000239774	0.0002397	0.0005714
ENSG00000239779	0.01968	0.08189
ENSG00000239783	0.0002289	0.0002776
ENSG00000239789	0.003397	0.03054
ENSG00000239791	8.271e-06	8.271e-06
ENSG00000239793	0.0001178	0.0001776
ENSG00000239799	0.001834	0.002715
ENSG00000239801	0.001851	0.01285
ENSG00000239804	0.006124	0.07657
ENSG00000239809	2.637e-05	2.765e-05
ENSG00000239810	0.0002675	0.0002865
ENSG00000239819	0.001022	0.003832
ENSG00000239820	0.0001383	0.000243
ENSG00000239821	3.56e-05	3.56e-05
ENSG00000239827	0.007189	0.1276
ENSG00000239828	0.001701	0.004992
ENSG00000239830	0.04448	0.9058
ENSG00000239839	0.009672	0.02119
ENSG00000239855	0.001532	0.004555
ENSG00000239857	0.004681	0.03798
ENSG00000239861	0	0
ENSG00000239862	8.451e-05	8.451e-05
ENSG00000239873	0.001009	0.002201
ENSG00000239877	0.0003915	0.0004014
ENSG00000239881	0.001213	0.002483
ENSG00000239883	0	0
ENSG00000239884	0.0001216	0.002132
ENSG00000239886	5.972e-05	0.0001313
ENSG00000239887	0.01132	0.02899
ENSG00000239899	0.03068	0.05341
ENSG00000239900	0.008825	0.04474
ENSG00000239906	2.831e-06	2.831e-06
ENSG00000239908	0.0005439	0.002328
ENSG00000239911	0.003892	0.0117
ENSG00000239912	0.0002225	0.0002542
ENSG00000239917	0.0004293	0.0006605
ENSG00000239920	0.0003546	0.0003615
ENSG00000239921	3.88e-07	3.88e-07
ENSG00000239922	0.0008456	0.00229
ENSG00000239926	0.000442	0.0009881
ENSG00000239930	0.0003825	0.0004863
ENSG00000239941	0.0008179	0.001447
ENSG00000239946	2.745e-05	2.931e-05
ENSG00000239948	3.797e-05	3.945e-05
ENSG00000239951	0.0005728	0.003728
ENSG00000239959	0.0112	0.1131
ENSG00000239961	0.005443	0.00897
ENSG00000239964	0.0001431	0.0003116
ENSG00000239975	1.13e-05	8.583e-05
ENSG00000239978	0.0008732	0.0008732
ENSG00000239991	0.000231	0.0002564
ENSG00000239994	3.99e-06	4.361e-06
ENSG00000239995	0.0001975	0.0002041
ENSG00000239997	9.924e-06	1.036e-05
ENSG00000239998	0.005527	0.03101
ENSG00000240003	1.691e-05	1.798e-05
ENSG00000240005	0.009294	0.01638
ENSG00000240006	0.001154	0.002266
ENSG00000240012	0.0001561	0.0001595
ENSG00000240021	0.001934	0.002835
ENSG00000240023	0.0006403	0.0006772
ENSG00000240024	0.001113	0.00748
ENSG00000240031	0.001232	0.004948
ENSG00000240032	0.007186	0.05439
ENSG00000240033	4.066e-05	4.901e-05
ENSG00000240036	0.0007204	0.006335
ENSG00000240038	0.01711	0.05183
ENSG00000240041	0.0003271	0.001508
ENSG00000240045	0.004131	0.03022
ENSG00000240048	0.0006083	0.0009134
ENSG00000240050	0.004576	0.01972
ENSG00000240051	0.0001353	0.0001651
ENSG00000240053	0.001422	0.01839
ENSG00000240056	0.0001113	0.0001243
ENSG00000240057	6.537e-05	0.0002427
ENSG00000240058	7.229e-05	0.000106
ENSG00000240063	0.0001053	0.0001495
ENSG00000240065	0.02673	0.6008
ENSG00000240068	0.00051	0.0008204
ENSG00000240069	0.002277	0.002557
ENSG00000240086	0.000443	0.001383
ENSG00000240087	0.0009965	0.006085
ENSG00000240089	0.008575	0.02477
ENSG00000240093	0.0004379	0.0006802
ENSG00000240095	0.0005732	0.0006003
ENSG00000240096	1.107e-05	3.505e-05
ENSG00000240106	1.81e-05	2.115e-05
ENSG00000240108	1.02e-05	1.056e-05
ENSG00000240122	6.22e-05	6.917e-05
ENSG00000240125	0.000189	0.0001935
ENSG00000240132	0.0008125	0.001242
ENSG00000240135	0.0002001	0.0002001
ENSG00000240137	0.01133	0.05752
ENSG00000240138	1.015e-05	1.189e-05
ENSG00000240152	5.692e-05	7.904e-05
ENSG00000240159	0.0001625	0.0001987
ENSG00000240160	0.00216	0.00943
ENSG00000240163	0.003279	0.006046
ENSG00000240167	1.732e-05	2.237e-05
ENSG00000240173	0.0001094	0.0001116
ENSG00000240175	0.0004151	0.0004154
ENSG00000240184	0.002484	0.0116
ENSG00000240194	4.25e-09	4.865e-09
ENSG00000240198	3.72e-05	3.817e-05
ENSG00000240204	0.006891	0.02063
ENSG00000240207	0.02582	0.1034
ENSG00000240211	0.001573	0.007389
ENSG00000240216	0.002889	0.005363
ENSG00000240219	0.02111	0.1522
ENSG00000240224	0.000322	0.000376
ENSG00000240225	0.00304	0.008481
ENSG00000240230	0.008822	0.04045
ENSG00000240233	0.0001253	0.0001623
ENSG00000240237	0.0009268	0.0009791
ENSG00000240238	0.0004692	0.00128
ENSG00000240240	5.133e-06	2.476e-05
ENSG00000240241	0.0004109	0.000411
ENSG00000240244	0.003136	0.008168
ENSG00000240247	0.0001075	0.0001704
ENSG00000240250	1.087e-05	1.144e-05
ENSG00000240253	0.001078	0.00537
ENSG00000240254	0.0001608	0.0001704
ENSG00000240265	5.11e-05	6.202e-05
ENSG00000240268	0.0007163	0.0008216
ENSG00000240270	4.948e-05	5.062e-05
ENSG00000240280	0.3008	1.465
ENSG00000240288	0.02073	0.05913
ENSG00000240291	0.02511	0.1623
ENSG00000240296	1.605e-06	1.605e-06
ENSG00000240303	0.01872	0.08618
ENSG00000240305	0.00468	0.004801
ENSG00000240311	0.001029	0.001313
ENSG00000240322	0.0003379	0.0006054
ENSG00000240338	0.005594	0.0431
ENSG00000240342	9.661e-07	4.436e-06
ENSG00000240344	0.08176	0.2326
ENSG00000240350	0.002106	0.002811
ENSG00000240355	1.679e-05	2.602e-05
ENSG00000240356	0.006913	0.02452
ENSG00000240361	0	0
ENSG00000240366	5.846e-05	9.087e-05
ENSG00000240370	0.009795	0.05139
ENSG00000240371	0.05534	0.2032
ENSG00000240373	0.000604	0.001841
ENSG00000240375	2.724e-05	3.356e-05
ENSG00000240376	0.001103	0.008297
ENSG00000240382	0.001566	0.0125
ENSG00000240386	0.0004431	0.0008292
ENSG00000240392	8.77e-05	0.0001231
ENSG00000240393	0.0003685	0.0005241
ENSG00000240395	0.01598	0.1278
ENSG00000240399	0.1135	1.031
ENSG00000240401	0.01131	0.04306
ENSG00000240403	0.007852	0.0182
ENSG00000240405	0.002443	0.006956
ENSG00000240409	0.0002177	0.0009856
ENSG00000240418	0.0003861	0.001156
ENSG00000240423	0.0006363	0.001115
ENSG00000240429	0.005184	0.02282
ENSG00000240436	0.0003964	0.0008101
ENSG00000240440	0.001092	0.001322
ENSG00000240441	0.001946	0.008315
ENSG00000240445	0.004395	0.01899
ENSG00000240449	0.003484	0.03283
ENSG00000240463	0.001642	0.01045
ENSG00000240471	0.0002031	0.0002469
ENSG00000240476	2.799e-05	3.189e-05
ENSG00000240477	1.427e-05	1.551e-05
ENSG00000240487	0.0002081	0.0003047
ENSG00000240489	0.003865	0.01651
ENSG00000240494	0.0003125	0.001109
ENSG00000240497	0.002214	0.005538
ENSG00000240498	0.005556	0.02846
ENSG00000240499	0.00212	0.01245
ENSG00000240505	0.0007563	0.001417
ENSG00000240509	0.004469	0.07079
ENSG00000240519	0.0009902	0.001093
ENSG00000240520	0.002858	0.009503
ENSG00000240521	0.0003495	0.0004483
ENSG00000240522	0.0251	0.05282
ENSG00000240527	0.008328	0.05612
ENSG00000240531	2.258e-05	3.215e-05
ENSG00000240534	0.0002834	0.000343
ENSG00000240535	0.0004895	0.0005404
ENSG00000240540	4.44e-08	1.994e-07
ENSG00000240541	0.001571	0.003252
ENSG00000240549	1.071e-05	1.221e-05
ENSG00000240553	6.03e-06	6.04e-06
ENSG00000240562	1.115e-08	1.394e-08
ENSG00000240563	0.03024	0.08897
ENSG00000240567	4.208e-05	0.0004876
ENSG00000240571	0.0002278	0.0002285
ENSG00000240573	3.416e-05	3.819e-05
ENSG00000240583	0.004153	0.009473
ENSG00000240589	3.999e-06	4.457e-06
ENSG00000240590	0.0005977	0.001253
ENSG00000240591	0.001636	0.005062
ENSG00000240596	8.861e-06	1.152e-05
ENSG00000240602	0.006046	0.04949
ENSG00000240613	2.879e-05	4.438e-05
ENSG00000240616	0.006002	0.01287
ENSG00000240622	0.0003923	0.0007782
ENSG00000240625	0	0
ENSG00000240632	2.841e-05	3.124e-05
ENSG00000240634	0.003719	0.01993
ENSG00000240647	0.0001264	0.0001616
ENSG00000240651	7.364e-06	7.384e-06
ENSG00000240654	0.02538	0.1431
ENSG00000240661	0.007986	0.01717
ENSG00000240663	0.0001293	0.0001322
ENSG00000240666	0.00108	0.002054
ENSG00000240668	0.001198	0.009142
ENSG00000240669	0.0001967	0.000198
ENSG00000240671	0.0007221	0.004089
ENSG00000240674	1.256e-05	1.449e-05
ENSG00000240680	4.13e-05	4.656e-05
ENSG00000240682	4.343e-07	2.309e-06
ENSG00000240687	0.0004014	0.0006724
ENSG00000240692	0.004576	0.006427
ENSG00000240694	0.09693	0.3358
ENSG00000240695	0.001672	0.0246
ENSG00000240704	6.293e-05	0.0001611
ENSG00000240707	0.003365	0.00602
ENSG00000240708	0.002013	0.002158
ENSG00000240710	0.009792	0.05532
ENSG00000240720	0.0009861	0.008266
ENSG00000240729	0.0005185	0.001309
ENSG00000240731	0.0116	0.06259
ENSG00000240739	9.9e-05	0.0001253
ENSG00000240747	0.001449	0.01034
ENSG00000240751	0.001731	0.009843
ENSG00000240764	0.004459	0.02371
ENSG00000240766	7.269e-05	7.476e-05
ENSG00000240770	0.0001099	0.0001531
ENSG00000240771	0.0198	0.04085
ENSG00000240776	7.454e-06	7.454e-06
ENSG00000240777	0.0004561	0.0006375
ENSG00000240787	2.443e-05	3.02e-05
ENSG00000240790	0.001317	0.001318
ENSG00000240793	0.0008093	0.006424
ENSG00000240800	0.001824	0.001824
ENSG00000240808	7.663e-05	0.0001383
ENSG00000240809	0.001602	0.007477
ENSG00000240823	0.0008449	0.00589
ENSG00000240842	0.0004102	0.0004552
ENSG00000240847	8.226e-05	9.168e-05
ENSG00000240849	0.004716	0.02106
ENSG00000240854	1.666e-05	1.743e-05
ENSG00000240857	0.007562	0.02107
ENSG00000240859	0.02513	0.0642
ENSG00000240863	1.356e-05	1.49e-05
ENSG00000240864	0.0002881	0.002461
ENSG00000240871	3.158e-05	7.125e-05
ENSG00000240874	6.873e-05	7.486e-05
ENSG00000240875	0.4865	0.6313
ENSG00000240877	0.001417	0.008282
ENSG00000240882	0.001238	0.001946
ENSG00000240889	0.01428	0.08424
ENSG00000240890	0.002012	0.00393
ENSG00000240891	0.002535	0.009985
ENSG00000240893	0.0001048	0.0001113
ENSG00000240898	0.0006279	0.002786
ENSG00000240905	1.655e-06	8.354e-06
ENSG00000240912	0.0004651	0.0004724
ENSG00000240914	0	0
ENSG00000240915	0.0003436	0.001165
ENSG00000240922	0.0001931	0.0002076
ENSG00000240929	0.001373	0.001663
ENSG00000240935	0.0001578	0.0004486
ENSG00000240950	5.285e-06	2.642e-05
ENSG00000240954	0.0002162	0.0003403
ENSG00000240963	0.000266	0.0003124
ENSG00000240964	1.455e-05	1.499e-05
ENSG00000240970	0.005314	0.05345
ENSG00000240972	0.0182	0.05754
ENSG00000240973	0.0004959	0.0005095
ENSG00000240974	4.491e-06	4.656e-06
ENSG00000240975	0.0003081	0.0008219
ENSG00000240990	0	0
ENSG00000240991	0.0006312	0.001201
ENSG00000240995	8.903e-05	8.931e-05
ENSG00000240996	0.004547	0.03248
ENSG00000241003	0.00425	0.00848
ENSG00000241007	0.0002096	0.001085
ENSG00000241008	0.0001091	0.0001458
ENSG00000241014	0.003157	0.02339
ENSG00000241015	0.02609	0.05776
ENSG00000241030	0.0009378	0.006491
ENSG00000241043	0.0143	0.06653
ENSG00000241048	0.0002953	0.0002953
ENSG00000241054	0.0008537	0.001019
ENSG00000241057	0.008796	0.0572
ENSG00000241058	0.02461	0.1527
ENSG00000241061	0.001203	0.001779
ENSG00000241081	0.001387	0.002842
ENSG00000241095	0.0001977	0.000402
ENSG00000241098	4.389e-06	6.722e-06
ENSG00000241101	5.938e-05	9.451e-05
ENSG00000241104	0.0002959	0.0003359
ENSG00000241105	2.382e-05	0.000125
ENSG00000241106	0.04442	0.1414
ENSG00000241111	0.001051	0.001594
ENSG00000241112	0.0007275	0.001922
ENSG00000241119	0.0002612	0.0003921
ENSG00000241120	0.0008223	0.006398
ENSG00000241123	9.644e-05	0.0001519
ENSG00000241127	0.003581	0.01758
ENSG00000241128	0.0002671	0.0002672
ENSG00000241129	5.035e-05	8.281e-05
ENSG00000241130	0.0001834	0.0002753
ENSG00000241131	0.003974	0.004352
ENSG00000241134	0.006653	0.01913
ENSG00000241135	0.004511	0.01343
ENSG00000241143	0.0001398	0.0001398
ENSG00000241149	0.0001577	0.0001994
ENSG00000241151	0.0009457	0.00135
ENSG00000241155	0.001988	0.01228
ENSG00000241157	0.0003769	0.001086
ENSG00000241158	0.00312	0.01459
ENSG00000241163	0.002806	0.003986
ENSG00000241168	0.0006272	0.0009492
ENSG00000241170	0.0005213	0.004057
ENSG00000241175	0.000121	0.0001836
ENSG00000241185	2.41e-09	3.764e-09
ENSG00000241186	0.02602	0.07283
ENSG00000241211	4.908e-06	8.342e-06
ENSG00000241213	0.0002063	0.0002424
ENSG00000241217	0.011	0.07635
ENSG00000241218	0.008474	0.03531
ENSG00000241219	5.462e-08	5.571e-08
ENSG00000241220	0.0006147	0.000886
ENSG00000241224	0.0001823	0.0002703
ENSG00000241231	0.002251	0.003712
ENSG00000241233	0.005194	0.05357
ENSG00000241244	0.0009822	0.004113
ENSG00000241255	0.0005039	0.002705
ENSG00000241258	0.009779	0.09068
ENSG00000241269	0.00156	0.003922
ENSG00000241278	0.01083	0.07834
ENSG00000241280	0.0001448	0.0001863
ENSG00000241282	0.0007686	0.004637
ENSG00000241288	0.02822	0.1592
ENSG00000241293	6.495e-05	8.756e-05
ENSG00000241294	0.001986	0.009717
ENSG00000241307	0.0001341	0.0001635
ENSG00000241313	0.004962	0.02637
ENSG00000241316	0.008239	0.07474
ENSG00000241317	2.216e-05	4.293e-05
ENSG00000241318	0.0008286	0.00113
ENSG00000241322	0.005068	0.01501
ENSG00000241328	0.0008533	0.001275
ENSG00000241336	0.0002014	0.0002266
ENSG00000241345	0.004701	0.007764
ENSG00000241350	0.009838	0.04126
ENSG00000241351	0.0004508	0.00494
ENSG00000241352	0.0006108	0.002179
ENSG00000241354	0.0001521	0.0001574
ENSG00000241356	9.507e-05	0.0001042
ENSG00000241358	0.0002738	0.0005644
ENSG00000241359	0.0003636	0.0004082
ENSG00000241360	0.00469	0.03038
ENSG00000241361	0.0007265	0.001798
ENSG00000241362	0.02674	0.06761
ENSG00000241369	0.0001753	0.000292
ENSG00000241370	0.0003726	0.02021
ENSG00000241383	2.101e-05	3.07e-05
ENSG00000241388	0.004416	0.009053
ENSG00000241399	0.008399	0.04209
ENSG00000241404	0.004792	0.0526
ENSG00000241409	0.0001103	0.0001109
ENSG00000241413	0.0003012	0.000355
ENSG00000241416	0.0003925	0.0006902
ENSG00000241423	0.0001024	0.0001471
ENSG00000241429	0.0004478	0.001086
ENSG00000241431	7.543e-13	2.195e-12
ENSG00000241439	0.007147	0.01113
ENSG00000241449	0.004957	0.006692
ENSG00000241456	0.001844	0.001912
ENSG00000241457	8.177e-05	9.989e-05
ENSG00000241458	0.0001441	0.0003312
ENSG00000241462	9.641e-05	0.0001262
ENSG00000241464	0.001356	0.002074
ENSG00000241468	0.02226	0.1835
ENSG00000241469	0.00023	0.0002372
ENSG00000241472	0.003812	0.01057
ENSG00000241475	0.0002809	0.0003873
ENSG00000241478	0.003501	0.003501
ENSG00000241479	5.052e-05	6.598e-05
ENSG00000241484	0.008996	0.02177
ENSG00000241490	0.0007274	0.001071
ENSG00000241494	0.004686	0.06394
ENSG00000241505	0.0001034	0.000117
ENSG00000241506	0.0008367	0.01014
ENSG00000241511	0.001512	0.01107
ENSG00000241520	0.009288	0.04406
ENSG00000241525	0.0002542	0.0002644
ENSG00000241527	0.006261	0.01844
ENSG00000241529	1.219e-05	2.496e-05
ENSG00000241532	0.002599	0.01342
ENSG00000241535	0.00197	0.01003
ENSG00000241544	0.001009	0.001394
ENSG00000241547	0.003923	0.009857
ENSG00000241549	0.02139	0.352
ENSG00000241553	0.002914	0.009058
ENSG00000241556	0.01804	0.01931
ENSG00000241560	0.002878	0.009527
ENSG00000241563	0.03797	0.1779
ENSG00000241566	9.893e-05	0.0002199
ENSG00000241570	6.829e-06	7.572e-06
ENSG00000241577	0.0003696	0.0005044
ENSG00000241582	0.0008555	0.00105
ENSG00000241592	6.128e-14	6.128e-14
ENSG00000241593	0.001168	0.004302
ENSG00000241595	0.000477	0.0004776
ENSG00000241596	0.0002987	0.0003005
ENSG00000241597	1.047e-05	1.783e-05
ENSG00000241598	0.0006682	0.0009581
ENSG00000241612	0.0004168	0.001587
ENSG00000241621	0.000589	0.0006954
ENSG00000241622	0.002048	0.01491
ENSG00000241627	0.0009993	0.003389
ENSG00000241631	3.682e-05	4.648e-05
ENSG00000241634	0.002451	0.01062
ENSG00000241635	0.001847	0.00427
ENSG00000241641	0.001683	0.003818
ENSG00000241644	0.01026	0.04379
ENSG00000241652	0.000204	0.000204
ENSG00000241657	7.974e-05	7.974e-05
ENSG00000241661	0.0008401	0.001322
ENSG00000241666	0.009906	0.02321
ENSG00000241667	0.0002704	0.0003105
ENSG00000241669	1.071e-06	1.08e-06
ENSG00000241678	0.06035	0.1103
ENSG00000241679	0.0002599	0.001073
ENSG00000241680	0.0005436	0.002899
ENSG00000241684	0.003102	0.01273
ENSG00000241685	0.003935	0.02639
ENSG00000241693	0.00124	0.00226
ENSG00000241696	2.516e-05	2.775e-05
ENSG00000241697	0.008556	0.09706
ENSG00000241717	0.0008755	0.002854
ENSG00000241720	0.001423	0.003599
ENSG00000241721	0.0006338	0.0007731
ENSG00000241735	0.001507	0.008154
ENSG00000241738	0.0535	0.2908
ENSG00000241741	0.0009386	0.005772
ENSG00000241746	2.108e-07	5.819e-07
ENSG00000241749	6.462e-06	2.778e-05
ENSG00000241754	0.0005152	0.000639
ENSG00000241755	0.003255	0.03641
ENSG00000241764	0.01174	0.05534
ENSG00000241765	0.0006818	0.001235
ENSG00000241767	0.0006799	0.0006884
ENSG00000241770	0.001411	0.005757
ENSG00000241772	0.0001847	0.0001848
ENSG00000241782	0.007685	0.09883
ENSG00000241788	9.914e-06	9.914e-06
ENSG00000241792	0.001223	0.001328
ENSG00000241794	0.001974	0.03916
ENSG00000241809	0.00154	0.003064
ENSG00000241810	3.526e-05	4.442e-05
ENSG00000241818	0.000374	0.0004315
ENSG00000241829	0.0002544	0.0004452
ENSG00000241832	0.0002125	0.0002643
ENSG00000241837	0.0319	0.08391
ENSG00000241838	0	0
ENSG00000241839	0.009293	0.05602
ENSG00000241852	0.03847	0.2452
ENSG00000241860	5.452e-06	3.379e-05
ENSG00000241878	0.009769	0.08459
ENSG00000241884	0.0004226	0.0004227
ENSG00000241889	5.705e-05	0.0001768
ENSG00000241899	2.887e-15	2.998e-15
ENSG00000241907	0.001481	0.01066
ENSG00000241911	0.0001302	0.0001796
ENSG00000241912	2.011e-05	2.079e-05
ENSG00000241923	0.002262	0.02556
ENSG00000241932	0.0002034	0.000218
ENSG00000241933	0.0002964	0.0003763
ENSG00000241935	0.2953	0.3343
ENSG00000241945	0.04014	0.1006
ENSG00000241954	0.01079	0.0822
ENSG00000241956	0.001478	0.001541
ENSG00000241962	0.00172	0.01447
ENSG00000241973	0.00958	0.08047
ENSG00000241975	0.002762	0.04835
ENSG00000241978	0.004895	0.01682
ENSG00000241981	1.284e-05	1.706e-05
ENSG00000241983	0.0008617	0.004058
ENSG00000241984	0.002152	0.01148
ENSG00000241985	0.0007996	0.001833
ENSG00000241990	8.089e-06	2.555e-05
ENSG00000242001	0.001416	0.001876
ENSG00000242009	0.0001444	0.0001705
ENSG00000242012	1.166e-06	1.747e-06
ENSG00000242017	0.0002964	0.0003246
ENSG00000242019	0.0002569	0.0006179
ENSG00000242020	5.386e-05	0.0001163
ENSG00000242028	0.01193	0.1818
ENSG00000242034	0.003427	0.006965
ENSG00000242042	0.000348	0.0004489
ENSG00000242048	0.003276	0.006548
ENSG00000242049	7.196e-08	7.381e-08
ENSG00000242052	0.006097	0.01951
ENSG00000242060	0.0001394	0.0001394
ENSG00000242062	4.411e-09	5.935e-09
ENSG00000242067	7.288e-05	0.0001146
ENSG00000242068	0.006558	0.05245
ENSG00000242071	0.001843	0.005188
ENSG00000242072	1.293e-05	1.605e-05
ENSG00000242076	7.386e-05	0.0002249
ENSG00000242078	0.0004552	0.0009207
ENSG00000242082	0.002874	0.003917
ENSG00000242083	0.001659	0.01314
ENSG00000242085	0.002476	0.01429
ENSG00000242088	1.501e-05	1.534e-05
ENSG00000242094	1.811e-05	3.054e-05
ENSG00000242097	0.0008078	0.0009792
ENSG00000242100	0.0009898	0.007153
ENSG00000242101	0.0001707	0.0001939
ENSG00000242102	0.000447	0.0005062
ENSG00000242103	3.219e-05	4.05e-05
ENSG00000242104	1.135e-12	2.068e-12
ENSG00000242107	3.923e-06	5.006e-06
ENSG00000242110	0.01056	0.03549
ENSG00000242111	6.293e-05	8.56e-05
ENSG00000242113	0.001286	0.001816
ENSG00000242114	0.006003	0.02877
ENSG00000242120	4.393e-05	6.683e-05
ENSG00000242134	0.0002143	0.0002223
ENSG00000242136	0.0002518	0.000311
ENSG00000242142	0.009162	0.06793
ENSG00000242145	0.0002658	0.0002932
ENSG00000242147	0.001558	0.002932
ENSG00000242154	0.0003706	0.0004361
ENSG00000242159	7.908e-05	9.259e-05
ENSG00000242169	7.184e-05	7.774e-05
ENSG00000242173	0.01605	0.02645
ENSG00000242175	2.085e-05	3.033e-05
ENSG00000242190	0.0002354	0.0002482
ENSG00000242193	0.01922	0.06932
ENSG00000242198	0.001348	0.007956
ENSG00000242199	7.685e-05	0.0001021
ENSG00000242207	0.001111	0.003678
ENSG00000242208	4.044e-05	7.647e-05
ENSG00000242220	0.03802	0.1126
ENSG00000242221	0.0004106	0.0004146
ENSG00000242229	0.001614	0.008675
ENSG00000242242	0.00107	0.004894
ENSG00000242244	5.586e-05	0.0001013
ENSG00000242247	0.2386	3.438
ENSG00000242248	0.0001736	0.0002032
ENSG00000242252	8.656e-05	0.002527
ENSG00000242258	0.002957	0.01256
ENSG00000242259	0.00746	0.05054
ENSG00000242262	0.0006879	0.002072
ENSG00000242265	0.003016	0.01871
ENSG00000242267	0.01335	0.1107
ENSG00000242268	0.0007037	0.002634
ENSG00000242276	0.0004137	0.001878
ENSG00000242280	6.511e-05	6.656e-05
ENSG00000242282	0.008865	0.0293
ENSG00000242290	7.603e-05	8.941e-05
ENSG00000242294	0.04615	0.2386
ENSG00000242295	0.0001636	0.0002362
ENSG00000242296	0.0003343	0.0003343
ENSG00000242299	0.01487	0.1943
ENSG00000242307	1.379e-05	2.032e-05
ENSG00000242314	3.285e-05	3.452e-05
ENSG00000242317	0.0005078	0.000643
ENSG00000242320	7.569e-05	8.377e-05
ENSG00000242325	0	0
ENSG00000242327	0.0001183	0.0001228
ENSG00000242337	0.1785	0.2086
ENSG00000242338	0.008364	0.05507
ENSG00000242339	0.007404	0.007928
ENSG00000242349	0.02664	0.1017
ENSG00000242352	9.15e-06	9.15e-06
ENSG00000242353	0.01693	0.04759
ENSG00000242360	0.0005569	0.0006831
ENSG00000242366	0.0007491	0.001027
ENSG00000242370	0.001086	0.001489
ENSG00000242371	0.0002377	0.001506
ENSG00000242372	0.1969	1.032
ENSG00000242375	0.002692	0.02952
ENSG00000242385	0.0005972	0.000656
ENSG00000242390	3.531e-14	1.076e-13
ENSG00000242391	0.0001575	0.000364
ENSG00000242407	2.144e-05	5.63e-05
ENSG00000242411	3.178e-05	3.334e-05
ENSG00000242412	0.0002537	0.004449
ENSG00000242419	0.002833	0.01198
ENSG00000242428	0.0006704	0.002651
ENSG00000242435	0.006521	0.02641
ENSG00000242439	0.0002094	0.0006038
ENSG00000242440	0.0003142	0.0003437
ENSG00000242441	0.0332	0.1975
ENSG00000242444	0.0003461	0.0007715
ENSG00000242445	0.00215	0.0231
ENSG00000242457	0.0003559	0.0007834
ENSG00000242472	0.0004733	0.0015
ENSG00000242473	0.000266	0.0003148
ENSG00000242474	0.02084	0.03438
ENSG00000242477	0.001252	0.009228
ENSG00000242485	0.02206	0.08596
ENSG00000242488	0.0001543	0.0001974
ENSG00000242498	0.008962	0.03354
ENSG00000242507	2.772e-06	2.772e-06
ENSG00000242512	6.455e-05	6.959e-05
ENSG00000242515	0.001306	0.001771
ENSG00000242516	0.005158	0.0783
ENSG00000242522	2.344e-05	3.239e-05
ENSG00000242524	9.961e-08	1.261e-07
ENSG00000242525	0.0002354	0.0006912
ENSG00000242527	1.436e-05	1.916e-05
ENSG00000242534	0.0001677	0.0003215
ENSG00000242536	0.0002164	0.0002379
ENSG00000242540	0.0006769	0.0007104
ENSG00000242550	0.004492	0.01094
ENSG00000242551	7.374e-06	8.206e-06
ENSG00000242553	0.001657	0.007991
ENSG00000242562	0.001349	0.001657
ENSG00000242571	0.001042	0.002694
ENSG00000242574	1.127	3.46
ENSG00000242575	0.0002644	0.0004639
ENSG00000242578	0.0005236	0.00103
ENSG00000242580	0.0001332	0.001086
ENSG00000242593	0.01018	0.03283
ENSG00000242598	0.0007439	0.001566
ENSG00000242600	0.3313	1.005
ENSG00000242602	0.0003204	0.0005683
ENSG00000242607	0.002136	0.01568
ENSG00000242609	4.619e-07	4.651e-07
ENSG00000242611	0.01762	0.03784
ENSG00000242612	0.09121	0.2585
ENSG00000242615	0.01076	0.1576
ENSG00000242616	0.01572	0.04644
ENSG00000242618	9.228e-06	1.057e-05
ENSG00000242622	0.001059	0.004142
ENSG00000242628	0.1749	0.8848
ENSG00000242636	0.0001788	0.0001847
ENSG00000242640	0.0006514	0.0006784
ENSG00000242641	0.0005612	0.0007305
ENSG00000242659	1.278e-07	1.673e-07
ENSG00000242661	0.002043	0.01365
ENSG00000242667	2.804e-05	3.332e-05
ENSG00000242671	0.0009425	0.001123
ENSG00000242675	1.463e-06	1.651e-06
ENSG00000242686	0.01099	0.02936
ENSG00000242687	0.01268	0.05247
ENSG00000242689	0.01796	0.1079
ENSG00000242692	1.885e-05	2.065e-05
ENSG00000242696	0.001102	0.003476
ENSG00000242697	0.02691	0.8146
ENSG00000242703	8.646e-05	0.0001087
ENSG00000242705	0.0001647	0.0001834
ENSG00000242715	0.01629	0.2572
ENSG00000242737	0.00117	0.00447
ENSG00000242741	0.002043	0.00262
ENSG00000242747	0.00114	0.003677
ENSG00000242748	0.002985	0.007699
ENSG00000242753	0.000384	0.0005295
ENSG00000242756	0	0
ENSG00000242759	0.00148	0.003182
ENSG00000242766	0.0007393	0.00222
ENSG00000242767	0.0003464	0.0006859
ENSG00000242768	0.0001055	0.000133
ENSG00000242775	0.003096	0.003203
ENSG00000242779	0.07995	0.1308
ENSG00000242781	0.0001837	0.0001936
ENSG00000242790	0.0006901	0.000944
ENSG00000242791	0.002486	0.005244
ENSG00000242795	7.143e-07	8.113e-07
ENSG00000242797	0.005572	0.03466
ENSG00000242798	0.002536	0.02081
ENSG00000242802	0.03588	0.2608
ENSG00000242808	0.0006211	0.004909
ENSG00000242810	3.286e-05	3.55e-05
ENSG00000242814	0.001097	0.002909
ENSG00000242816	9.684e-06	1.116e-05
ENSG00000242828	4.282e-05	4.525e-05
ENSG00000242829	0.001444	0.005144
ENSG00000242837	0.0002587	0.000819
ENSG00000242841	6.614e-05	7.794e-05
ENSG00000242849	1.271e-05	1.696e-05
ENSG00000242852	0.01291	0.1061
ENSG00000242853	0.006442	0.01057
ENSG00000242858	0.0001912	0.0002838
ENSG00000242860	4.145e-05	5.199e-05
ENSG00000242861	0.004855	0.01398
ENSG00000242865	0.001256	0.005655
ENSG00000242866	0.01401	0.09118
ENSG00000242876	7.422e-05	0.0001539
ENSG00000242880	3.696e-05	6.105e-05
ENSG00000242882	0.0007169	0.001279
ENSG00000242887	0.000355	0.001778
ENSG00000242888	1.67e-05	2.022e-05
ENSG00000242889	9.222e-05	0.0001025
ENSG00000242894	0.0001769	0.0002532
ENSG00000242899	0.001747	0.003674
ENSG00000242902	0.002069	0.004493
ENSG00000242908	0.001367	0.00137
ENSG00000242911	2.359e-05	2.718e-05
ENSG00000242925	3.184e-05	3.188e-05
ENSG00000242928	8.19e-05	9.841e-05
ENSG00000242941	4.996e-05	5.737e-05
ENSG00000242945	2.351e-05	2.871e-05
ENSG00000242948	1.284e-05	1.605e-05
ENSG00000242950	0.004359	0.02156
ENSG00000242951	0.00113	0.003674
ENSG00000242952	0.0007697	0.002688
ENSG00000242953	4.518e-05	6.032e-05
ENSG00000242958	1.219e-05	1.294e-05
ENSG00000242960	0.004616	0.01933
ENSG00000242970	0.00234	0.02267
ENSG00000242971	0.0007562	0.001367
ENSG00000242973	0.0005721	0.0008069
ENSG00000242986	0.0002085	0.0002357
ENSG00000242992	1.275e-07	1.825e-06
ENSG00000242999	7.533e-05	0.0002717
ENSG00000243004	0.06793	0.1448
ENSG00000243007	0.0007828	0.002724
ENSG00000243014	7.148e-05	9.101e-05
ENSG00000243016	1.005e-08	1.005e-08
ENSG00000243018	0.0002721	0.0003068
ENSG00000243020	0.0001996	0.0001996
ENSG00000243022	3.599e-09	3.957e-09
ENSG00000243024	0.002637	0.008727
ENSG00000243033	3.216e-05	3.798e-05
ENSG00000243038	6.143e-05	9.421e-05
ENSG00000243051	0.0004098	0.0009405
ENSG00000243056	0.006578	0.02896
ENSG00000243062	0.0004809	0.0004809
ENSG00000243063	0.0004411	0.001966
ENSG00000243064	0.005203	0.006777
ENSG00000243066	0.0005304	0.0008422
ENSG00000243069	0.008672	0.07035
ENSG00000243071	9.194e-05	0.0002856
ENSG00000243081	0.0005122	0.0007354
ENSG00000243083	6.467e-05	0.0001781
ENSG00000243089	0.0002035	0.0003164
ENSG00000243094	0.004631	0.03126
ENSG00000243095	9.876e-06	1.326e-05
ENSG00000243103	0.0009123	0.002098
ENSG00000243104	2.754e-05	2.895e-05
ENSG00000243107	0.0008316	0.005303
ENSG00000243116	1.194e-05	1.514e-05
ENSG00000243135	0.0003165	0.0003619
ENSG00000243136	1.071e-05	1.22e-05
ENSG00000243137	0.004585	0.01033
ENSG00000243141	0.001663	0.004067
ENSG00000243144	0.003087	0.01168
ENSG00000243147	0.002588	0.01378
ENSG00000243149	0.006788	0.006837
ENSG00000243150	0.0009171	0.001005
ENSG00000243155	0.008786	0.0219
ENSG00000243156	0.03279	0.09506
ENSG00000243167	6.354e-05	7.78e-05
ENSG00000243173	1.559e-05	2.691e-05
ENSG00000243175	0.001769	0.00634
ENSG00000243176	0.006114	0.0684
ENSG00000243179	0.001568	0.001841
ENSG00000243181	0.0009736	0.002553
ENSG00000243187	0.0001092	0.0001165
ENSG00000243188	5.748e-05	6.448e-05
ENSG00000243193	0.0004469	0.000857
ENSG00000243197	2.42e-05	2.622e-05
ENSG00000243199	0.001958	0.0149
ENSG00000243220	2.9e-05	3.667e-05
ENSG00000243224	0.004164	0.02086
ENSG00000243225	0.00798	0.009362
ENSG00000243230	0.001428	0.007373
ENSG00000243232	0.004768	0.02526
ENSG00000243234	0.0076	0.0563
ENSG00000243236	0.03899	0.03947
ENSG00000243238	0.001078	0.00785
ENSG00000243243	0.001592	0.003915
ENSG00000243244	0.01818	0.08582
ENSG00000243250	0.0003667	0.001888
ENSG00000243260	5.81e-05	7.138e-05
ENSG00000243264	0.0007925	0.002804
ENSG00000243265	0	0
ENSG00000243267	6.865e-05	6.881e-05
ENSG00000243273	0.002227	0.004034
ENSG00000243276	0.001043	0.001804
ENSG00000243280	3.313e-05	4.762e-05
ENSG00000243284	0.01158	0.03392
ENSG00000243289	0	0
ENSG00000243290	0.0002952	0.001996
ENSG00000243295	2.462e-05	3.513e-05
ENSG00000243297	0.0002747	0.0003088
ENSG00000243300	0.0009605	0.001411
ENSG00000243302	0.01186	0.06903
ENSG00000243304	0.00241	0.008108
ENSG00000243305	0.009405	0.03551
ENSG00000243307	8.93e-07	1.075e-06
ENSG00000243316	0.0007225	0.0009504
ENSG00000243317	0.0186	0.1184
ENSG00000243319	0.003108	0.009056
ENSG00000243321	0.003347	0.00487
ENSG00000243323	0.04859	0.1529
ENSG00000243328	6.246e-05	8.024e-05
ENSG00000243335	0.00625	0.05212
ENSG00000243339	0.002048	0.003886
ENSG00000243345	1.272e-05	1.309e-05
ENSG00000243347	0.0005045	0.0005586
ENSG00000243352	2.977e-05	3.143e-05
ENSG00000243355	1.382e-05	1.634e-05
ENSG00000243364	0.01062	0.05703
ENSG00000243365	8.136e-06	8.715e-06
ENSG00000243368	0.0008959	0.005929
ENSG00000243384	0.00481	0.008909
ENSG00000243389	0.025	0.03144
ENSG00000243403	0.0001477	0.0002209
ENSG00000243404	4.864e-06	1.066e-05
ENSG00000243406	0.004852	0.05399
ENSG00000243410	0.005209	0.02142
ENSG00000243414	0.01149	0.07552
ENSG00000243415	0.0032	0.01933
ENSG00000243417	0.001106	0.001958
ENSG00000243422	0.01733	0.07686
ENSG00000243429	0.005412	0.02597
ENSG00000243431	0.03494	0.3171
ENSG00000243433	0.0007951	0.002575
ENSG00000243439	2.054e-06	2.054e-06
ENSG00000243440	0.0007201	0.004108
ENSG00000243444	0.005939	0.03303
ENSG00000243445	0.002279	0.01044
ENSG00000243449	0.00662	0.0226
ENSG00000243466	0.00212	0.01871
ENSG00000243469	0.002296	0.003087
ENSG00000243477	0.08666	0.1321
ENSG00000243478	0.01029	0.03399
ENSG00000243479	0.001047	0.001391
ENSG00000243480	0.008008	0.01846
ENSG00000243488	6.882e-05	7.24e-05
ENSG00000243489	1.078e-05	1.228e-05
ENSG00000243491	0.0049	0.01293
ENSG00000243498	3.583e-05	5.004e-05
ENSG00000243499	6.443e-05	0.0001207
ENSG00000243504	0.0001312	0.0001942
ENSG00000243507	1.81e-05	2.098e-05
ENSG00000243509	0	0
ENSG00000243517	0.001833	0.007419
ENSG00000243519	0.0009294	0.001159
ENSG00000243532	0.004156	0.005101
ENSG00000243537	0.005422	0.005435
ENSG00000243543	0.001635	0.007313
ENSG00000243544	0.0005239	0.0008301
ENSG00000243547	0.001922	0.00822
ENSG00000243550	0.0008499	0.001542
ENSG00000243554	0.001796	0.00945
ENSG00000243560	0.0008963	0.001791
ENSG00000243562	1.036e-05	1.881e-05
ENSG00000243566	0.03919	0.2091
ENSG00000243568	7.385e-05	7.881e-05
ENSG00000243572	0.0005783	0.00062
ENSG00000243574	2.979e-05	3.55e-05
ENSG00000243583	5.524e-05	6.265e-05
ENSG00000243584	2.974e-06	3.506e-06
ENSG00000243592	2.157e-05	2.365e-05
ENSG00000243593	0.0001372	0.0001503
ENSG00000243607	0.001086	0.001797
ENSG00000243609	0.0001565	0.0003501
ENSG00000243620	0.001812	0.00183
ENSG00000243629	0.001608	0.00364
ENSG00000243635	0.0004046	0.0005339
ENSG00000243636	2.957e-05	2.971e-05
ENSG00000243642	0.001005	0.003373
ENSG00000243646	0.03507	0.08711
ENSG00000243648	2.451e-06	3.797e-06
ENSG00000243649	0.0003872	0.008921
ENSG00000243650	0.003047	0.01055
ENSG00000243659	0.000357	0.000985
ENSG00000243660	0.01024	0.0576
ENSG00000243661	4.254e-06	1.094e-05
ENSG00000243663	0.002894	0.01933
ENSG00000243664	0	0
ENSG00000243667	0.01067	0.07534
ENSG00000243672	1.285e-05	1.564e-05
ENSG00000243674	0.0001262	0.0001403
ENSG00000243675	0.001542	0.005717
ENSG00000243678	0.01953	0.0781
ENSG00000243679	0.01202	0.06319
ENSG00000243680	0.0009378	0.001625
ENSG00000243694	0.0002679	0.0004275
ENSG00000243697	0.598	-2.529
ENSG00000243701	0.005243	0.01123
ENSG00000243708	0.01345	0.07677
ENSG00000243709	0.03917	0.05341
ENSG00000243710	0.01833	0.1744
ENSG00000243711	0.0005737	0.001281
ENSG00000243715	0.001219	0.004911
ENSG00000243716	0.0005917	0.002361
ENSG00000243725	0.01438	0.1131
ENSG00000243729	3.194e-07	3.892e-07
ENSG00000243730	3.702e-06	4.024e-06
ENSG00000243733	8.105e-15	9.104e-15
ENSG00000243738	0.0001812	0.0009188
ENSG00000243742	0.001142	0.00522
ENSG00000243746	0.0005567	0.001551
ENSG00000243749	0.004043	0.01807
ENSG00000243753	0.04867	0.1312
ENSG00000243759	0.001302	0.005363
ENSG00000243766	0	0
ENSG00000243771	0.0004654	0.0004718
ENSG00000243772	0.001003	0.001836
ENSG00000243775	2.502e-05	2.953e-05
ENSG00000243780	2.662e-05	2.797e-05
ENSG00000243782	6.809e-06	8.396e-06
ENSG00000243789	0.01457	0.07109
ENSG00000243792	0.002707	0.004398
ENSG00000243795	0.0002428	0.0009254
ENSG00000243797	0.001222	0.002004
ENSG00000243799	0.0001986	0.0003448
ENSG00000243802	0.001102	0.005415
ENSG00000243806	0.007178	0.01299
ENSG00000243810	0.0005052	0.0006659
ENSG00000243811	0.00373	0.01149
ENSG00000243813	2.793e-05	2.956e-05
ENSG00000243818	3.775e-13	3.805e-13
ENSG00000243819	0.008439	0.03297
ENSG00000243824	0.0003253	0.0005001
ENSG00000243828	9.662e-06	1.133e-05
ENSG00000243829	0	0
ENSG00000243831	0.006881	0.006891
ENSG00000243832	0.0002968	0.0003475
ENSG00000243836	0.02556	0.09733
ENSG00000243838	1.228e-05	1.899e-05
ENSG00000243849	5.686e-05	8.46e-05
ENSG00000243859	0.001112	0.01139
ENSG00000243870	0.0002127	0.0002282
ENSG00000243871	0.002478	0.006632
ENSG00000243885	0.001161	0.002015
ENSG00000243894	0.0002384	0.0002384
ENSG00000243896	0.001851	0.01153
ENSG00000243900	0	0
ENSG00000243902	0.004869	0.01029
ENSG00000243904	0.0001576	0.0006106
ENSG00000243910	0.003311	0.008178
ENSG00000243914	0.001604	0.002262
ENSG00000243915	6.385e-05	0.0001053
ENSG00000243918	0.0004127	0.0004128
ENSG00000243926	0.03296	0.2449
ENSG00000243927	0.004041	0.01315
ENSG00000243943	0.002189	0.01289
ENSG00000243944	0.0002042	0.0002361
ENSG00000243953	0.0004013	0.0007717
ENSG00000243955	0.004483	0.06954
ENSG00000243959	0.0004638	0.001873
ENSG00000243960	2.88e-05	0.0001106
ENSG00000243961	0.003506	0.006844
ENSG00000243964	0.001022	0.005698
ENSG00000243967	0.0004873	0.0005605
ENSG00000243969	0.0003492	0.0003749
ENSG00000243970	0.01484	0.06028
ENSG00000243977	0.0001177	0.0001195
ENSG00000243981	0.0001346	0.0001412
ENSG00000243986	0.0001294	0.0001776
ENSG00000243988	0.0003985	0.0007372
ENSG00000243989	0.002719	0.01248
ENSG00000243995	0.0001837	0.0001998
ENSG00000244004	0.0004614	0.0004672
ENSG00000244005	0.0008956	0.01269
ENSG00000244009	0.1587	0.1587
ENSG00000244018	0.003342	0.004879
ENSG00000244020	0.0002912	0.0003843
ENSG00000244021	0.001931	0.01069
ENSG00000244025	0.0001837	0.0002428
ENSG00000244026	0.03614	0.1091
ENSG00000244036	0.0001514	0.0002638
ENSG00000244038	0.005934	0.02353
ENSG00000244039	7.336e-07	7.588e-07
ENSG00000244040	1.573e-05	3.158e-05
ENSG00000244041	0.01288	0.03369
ENSG00000244045	0.1794	0.5711
ENSG00000244048	0.0004282	0.0005501
ENSG00000244050	0.001051	0.002326
ENSG00000244052	0.00134	0.007442
ENSG00000244053	0.0007605	0.00124
ENSG00000244055	0.006078	0.03336
ENSG00000244056	0.01617	0.1537
ENSG00000244057	0.0004636	0.0007229
ENSG00000244060	9.849e-05	0.0003061
ENSG00000244061	0.0002856	0.0004655
ENSG00000244062	0.002629	0.009372
ENSG00000244063	0.004995	0.02014
ENSG00000244065	6.098e-09	6.317e-09
ENSG00000244067	0.001892	0.005325
ENSG00000244071	0.001143	0.001519
ENSG00000244073	0.0009491	0.003623
ENSG00000244086	9.69e-07	2.908e-05
ENSG00000244094	0.002179	0.005944
ENSG00000244097	0.002071	0.01037
ENSG00000244104	0.0005386	0.0006273
ENSG00000244112	3.87e-11	4.118e-11
ENSG00000244113	1.431e-05	1.733e-05
ENSG00000244116	0.0004013	0.003408
ENSG00000244119	0.009128	0.1046
ENSG00000244122	0.001258	0.003054
ENSG00000244124	3.523e-12	1.809e-11
ENSG00000244128	0.0004532	0.001176
ENSG00000244130	3.511e-07	3.511e-07
ENSG00000244131	5.033e-06	5.225e-06
ENSG00000244134	0.0009215	0.002769
ENSG00000244137	0.007525	0.01834
ENSG00000244144	0.0002832	0.0009583
ENSG00000244151	0.02179	0.06187
ENSG00000244153	0.002266	0.002281
ENSG00000244155	0	0
ENSG00000244158	2.355e-05	2.62e-05
ENSG00000244159	3.235e-05	3.863e-05
ENSG00000244161	0.007507	0.03563
ENSG00000244165	0.02079	0.03525
ENSG00000244167	0.0001681	0.0002126
ENSG00000244171	0.001094	0.002406
ENSG00000244176	0.0003404	0.0004783
ENSG00000244184	0.007405	0.0719
ENSG00000244187	0.00843	0.05792
ENSG00000244198	0.004604	0.02186
ENSG00000244203	1.225e-05	3.891e-05
ENSG00000244215	2.369e-07	3.992e-07
ENSG00000244217	0.0004067	0.0004439
ENSG00000244218	0.002169	0.01467
ENSG00000244219	0.01518	0.08316
ENSG00000244222	0.001185	0.001384
ENSG00000244226	0.0004229	0.0007062
ENSG00000244227	0.009076	0.03419
ENSG00000244234	0.0001277	0.0002062
ENSG00000244235	0.0004759	0.0005507
ENSG00000244239	0.006208	0.0237
ENSG00000244242	0.006039	0.02215
ENSG00000244245	0.001878	0.01081
ENSG00000244247	1.246e-05	1.282e-05
ENSG00000244251	0.0001007	0.0001932
ENSG00000244256	0.005229	0.02549
ENSG00000244257	3.828e-05	0.0001023
ENSG00000244259	6.587e-05	8.071e-05
ENSG00000244260	0.001088	0.001146
ENSG00000244265	0.001573	0.004584
ENSG00000244267	0.005945	0.005949
ENSG00000244273	0.0002003	0.0002578
ENSG00000244274	0.00752	0.03778
ENSG00000244280	0.001271	0.003519
ENSG00000244286	0.0004033	0.0006321
ENSG00000244289	0.0001252	0.0002255
ENSG00000244292	0.001379	0.003396
ENSG00000244300	6.945e-06	5.045e-05
ENSG00000244301	0.01448	0.06927
ENSG00000244302	0.0004629	0.001147
ENSG00000244306	2.692e-05	0.0003988
ENSG00000244307	0.0002104	0.0003279
ENSG00000244310	0.0002347	0.0003199
ENSG00000244313	0.0009855	0.0032
ENSG00000244327	1.225e-12	2.098e-12
ENSG00000244342	0.0002115	0.0002202
ENSG00000244345	1.909e-05	1.942e-05
ENSG00000244349	0.007344	0.07517
ENSG00000244355	0.0007162	0.002721
ENSG00000244357	0.01078	0.1774
ENSG00000244358	0.001018	0.001218
ENSG00000244361	0.0001359	0.0001375
ENSG00000244363	0.001254	0.007475
ENSG00000244371	0.002588	0.006704
ENSG00000244378	0.0003527	0.0007229
ENSG00000244380	0.005933	0.04497
ENSG00000244383	0.000396	0.0005725
ENSG00000244398	0.001157	0.006061
ENSG00000244399	0.0007279	0.0007585
ENSG00000244400	0.0001423	0.0001863
ENSG00000244402	0.0004182	0.0004454
ENSG00000244405	0.0001414	0.0004875
ENSG00000244411	0.008239	0.05471
ENSG00000244414	0.006676	0.02992
ENSG00000244425	0.007023	0.03395
ENSG00000244437	0.0003021	0.001629
ENSG00000244441	0.0002051	0.0002105
ENSG00000244459	0.9557	-26.92
ENSG00000244461	0.0002048	0.0002066
ENSG00000244462	0.0003879	0.005555
ENSG00000244464	0.0009648	0.001502
ENSG00000244468	0.0008163	0.000948
ENSG00000244471	0.0006341	0.001265
ENSG00000244474	0.0008228	0.00173
ENSG00000244476	0.003208	0.012
ENSG00000244479	0.003575	0.024
ENSG00000244480	0.01467	0.04837
ENSG00000244482	0.01727	0.08496
ENSG00000244485	0	0
ENSG00000244486	0.00259	0.01564
ENSG00000244490	0.0002741	0.001099
ENSG00000244502	0.0001406	0.0001413
ENSG00000244503	0.001535	0.001626
ENSG00000244509	0.004684	0.009608
ENSG00000244510	0.001988	0.0318
ENSG00000244512	0.0001614	0.0001962
ENSG00000244513	0.003401	0.01179
ENSG00000244515	0.009104	0.1294
ENSG00000244534	0.0002407	0.0002839
ENSG00000244535	6.076e-05	9.746e-05
ENSG00000244537	8.99e-06	9.486e-06
ENSG00000244538	7.564e-05	9.358e-05
ENSG00000244540	7.626e-05	0.000112
ENSG00000244541	0.0004352	0.0005925
ENSG00000244556	0.001686	0.01464
ENSG00000244558	0.01642	0.07652
ENSG00000244560	0.02539	0.08792
ENSG00000244564	0.0001569	0.0001572
ENSG00000244571	2.85e-05	3.095e-05
ENSG00000244573	0.0001166	0.0001166
ENSG00000244575	0.0009709	0.004418
ENSG00000244578	0.0005573	0.0006475
ENSG00000244582	0.001002	0.003278
ENSG00000244585	0.0002673	0.0002821
ENSG00000244586	0.001975	0.008588
ENSG00000244588	0.0009045	0.001349
ENSG00000244593	0.00177	0.007088
ENSG00000244604	0.0001055	0.0002432
ENSG00000244607	0.0347	0.124
ENSG00000244615	0.0009739	0.001056
ENSG00000244617	0.006882	0.06618
ENSG00000244618	2.293e-05	2.675e-05
ENSG00000244619	0	0
ENSG00000244620	0.001194	0.001833
ENSG00000244621	0.0004211	0.000503
ENSG00000244623	0.0008542	0.001326
ENSG00000244625	0.02422	0.06473
ENSG00000244627	0.002576	0.006457
ENSG00000244649	0.04557	0.08559
ENSG00000244650	0.000968	0.001247
ENSG00000244657	0.001361	0.01094
ENSG00000244668	0.003379	0.01457
ENSG00000244674	0.000187	0.0002658
ENSG00000244675	0.01401	0.05112
ENSG00000244676	0.0004546	0.001382
ENSG00000244681	0.0006241	0.00277
ENSG00000244682	0.04068	0.05832
ENSG00000244687	0.004974	0.03166
ENSG00000244691	0.002118	0.003983
ENSG00000244692	0.0003994	0.0005173
ENSG00000244693	0.007207	0.03746
ENSG00000244694	0.005668	0.04429
ENSG00000244699	0.002875	0.004639
ENSG00000244701	0.02233	0.03501
ENSG00000244703	0.0004078	0.0007165
ENSG00000244712	1.609e-05	1.896e-05
ENSG00000244716	0.0001897	0.001105
ENSG00000244720	0.0004259	0.0006396
ENSG00000244722	9.139e-06	1.072e-05
ENSG00000244723	0.02034	0.1802
ENSG00000244731	0.1794	0.5888
ENSG00000244733	0.1993	6.71
ENSG00000244734	0.001702	0.008393
ENSG00000244738	0.0001113	0.0002297
ENSG00000244752	0.01624	0.06255
ENSG00000244753	0.001849	0.003064
ENSG00000244754	0.00387	0.03182
ENSG00000244756	0.001314	0.001609
ENSG00000244757	0.0005595	0.00115
ENSG00000244791	1.027e-05	1.374e-05
ENSG00000244879	0.009682	0.03388
ENSG00000244921	0.009373	0.02474
ENSG00000244926	0.008465	0.04668
ENSG00000244932	4.121e-07	2.201e-06
ENSG00000244945	0.0107	0.04414
ENSG00000244952	0.002848	0.004594
ENSG00000244953	0.007544	0.03148
ENSG00000244968	0.003864	0.01243
ENSG00000244998	0.001735	0.004739
ENSG00000245008	0.001037	0.001155
ENSG00000245017	0.01819	0.0718
ENSG00000245025	8.484e-05	0.002312
ENSG00000245059	0.001823	0.01899
ENSG00000245060	0.02008	0.05271
ENSG00000245067	0.003917	0.0254
ENSG00000245080	0.00818	0.01196
ENSG00000245105	0.2635	333.5
ENSG00000245146	0.001123	0.003329
ENSG00000245148	0.01046	0.07316
ENSG00000245149	0.005588	0.03093
ENSG00000245156	0.01419	0.02663
ENSG00000245164	0.00229	0.009703
ENSG00000245205	0.0017	0.01158
ENSG00000245213	0.01082	0.05916
ENSG00000245248	0.004646	0.02106
ENSG00000245261	0	0
ENSG00000245275	0.005522	0.01441
ENSG00000245281	0.01686	0.04776
ENSG00000245293	0.001909	0.01596
ENSG00000245311	0.0002914	0.0004797
ENSG00000245317	0.01332	0.04008
ENSG00000245322	0.003386	0.02138
ENSG00000245330	0.008897	0.07171
ENSG00000245384	0.001195	0.003822
ENSG00000245466	0.0025	0.00556
ENSG00000245468	0.0155	0.0378
ENSG00000245479	0.00366	0.01476
ENSG00000245482	0.0009836	0.009675
ENSG00000245498	0.01232	0.03852
ENSG00000245522	0.001631	0.007966
ENSG00000245526	0.00072	0.002602
ENSG00000245532	0.11	1.463
ENSG00000245534	0.006155	0.04332
ENSG00000245552	0.006961	0.01637
ENSG00000245556	0.01268	0.07802
ENSG00000245571	0.001637	0.02042
ENSG00000245573	0.03673	7.94
ENSG00000245598	0.007235	0.02155
ENSG00000245614	0.004165	0.05717
ENSG00000245648	0.0001481	0.0006364
ENSG00000245651	0.04473	0.1158
ENSG00000245662	9.452e-05	0.0001213
ENSG00000245667	0.002416	0.01238
ENSG00000245680	0.01292	0.171
ENSG00000245685	0.0234	0.2758
ENSG00000245688	0.005095	0.005437
ENSG00000245694	0.01134	0.1054
ENSG00000245711	0.001646	0.01223
ENSG00000245719	0.001852	0.003709
ENSG00000245729	0.001488	0.00366
ENSG00000245748	0.002291	0.006633
ENSG00000245750	0.001494	0.007275
ENSG00000245768	0.0004705	0.0005367
ENSG00000245812	0.008867	0.04781
ENSG00000245832	0.001457	0.00263
ENSG00000245848	0.002411	0.009114
ENSG00000245849	0.008164	0.05316
ENSG00000245857	0.00439	0.007286
ENSG00000245869	0.002567	0.006834
ENSG00000245870	0.0001328	0.0002549
ENSG00000245888	0.002231	0.01128
ENSG00000245904	0.01128	0.03548
ENSG00000245910	0.001075	0.006708
ENSG00000245928	0.00027	0.0003078
ENSG00000245937	0.03893	0.1354
ENSG00000245954	0.01091	0.02319
ENSG00000245958	0.0124	0.2164
ENSG00000245970	0.0008236	0.003578
ENSG00000245975	0.009019	0.06217
ENSG00000246016	5.739e-05	8.876e-05
ENSG00000246022	0.01682	0.06245
ENSG00000246067	0.02345	0.06324
ENSG00000246082	0.006801	0.04722
ENSG00000246084	0.0005053	0.0009872
ENSG00000246089	0.02032	0.06478
ENSG00000246090	0.02209	0.1265
ENSG00000246095	0.001001	0.002409
ENSG00000246100	0.006379	0.01979
ENSG00000246130	0	0
ENSG00000246145	0.001255	0.004653
ENSG00000246174	0.003538	0.04127
ENSG00000246203	9.005e-06	5.841e-05
ENSG00000246211	0.0003956	0.0004518
ENSG00000246214	0.002635	0.006739
ENSG00000246223	0.006433	0.0207
ENSG00000246225	0.002863	0.008458
ENSG00000246228	0	0
ENSG00000246250	0.01344	0.1154
ENSG00000246263	0.02312	0.1042
ENSG00000246273	0.002739	0.02061
ENSG00000246308	0.006369	0.03997
ENSG00000246316	0.0002549	0.0002685
ENSG00000246323	0.0008895	0.004603
ENSG00000246331	0.01198	0.2852
ENSG00000246334	0.002709	0.0168
ENSG00000246339	0.01025	0.03009
ENSG00000246350	0.003214	0.09743
ENSG00000246363	0.003938	0.01604
ENSG00000246366	0.03217	0.4128
ENSG00000246375	0.04866	0.09645
ENSG00000246379	0.006469	0.05089
ENSG00000246394	0.0009068	0.004179
ENSG00000246422	0.0006857	0.001222
ENSG00000246430	0.001426	0.009481
ENSG00000246448	2.257e-12	1.679e-11
ENSG00000246451	0.003889	0.02174
ENSG00000246465	0.009565	0.01344
ENSG00000246477	0.003872	0.03185
ENSG00000246523	0.00754	0.04191
ENSG00000246526	0.004071	0.009368
ENSG00000246528	0.00391	0.0126
ENSG00000246548	0.005689	0.01779
ENSG00000246560	0.006982	0.0933
ENSG00000246575	0.05938	0.1426
ENSG00000246582	2.462e-05	8.639e-05
ENSG00000246596	0.009124	0.06945
ENSG00000246627	0.005017	0.01301
ENSG00000246640	0.02112	0.06016
ENSG00000246662	0.002626	0.008989
ENSG00000246695	0.02405	0.13
ENSG00000246705	0.005603	0.03373
ENSG00000246731	0.00312	0.006861
ENSG00000246740	0.004303	0.005282
ENSG00000246763	0.001186	0.005384
ENSG00000246774	0.0006304	0.0008877
ENSG00000246777	0.002761	0.02582
ENSG00000246790	0.001113	0.00146
ENSG00000246792	0.002639	0.01831
ENSG00000246820	0.0001999	0.0002008
ENSG00000246851	0.002372	0.0267
ENSG00000246859	0.5486	6.572
ENSG00000246863	0.0002718	0.0002727
ENSG00000246876	0.000177	0.0001838
ENSG00000246877	0.007524	0.06058
ENSG00000246889	0.2088	0.7097
ENSG00000246898	0.007798	0.02924
ENSG00000246922	0.001473	0.01523
ENSG00000246982	0.0358	0.1026
ENSG00000246985	0.006912	0.02547
ENSG00000247011	0.006371	0.01588
ENSG00000247049	0	0
ENSG00000247077	0.009458	0.06361
ENSG00000247081	0.006569	0.05601
ENSG00000247092	1.667e-05	0.0001128
ENSG00000247095	0.0007503	0.1663
ENSG00000247121	0.003879	0.07371
ENSG00000247130	8.751e-05	9.693e-05
ENSG00000247131	0.001392	0.002343
ENSG00000247134	0.001762	0.02772
ENSG00000247137	0.001325	0.008895
ENSG00000247151	0.0009521	0.002586
ENSG00000247157	0.02721	0.1234
ENSG00000247193	0.001345	0.002524
ENSG00000247199	0.002664	0.02922
ENSG00000247213	0.0006336	0.0008805
ENSG00000247228	0.001685	0.001725
ENSG00000247240	0.001308	0.008302
ENSG00000247271	0.04303	0.1448
ENSG00000247287	0.003573	0.01634
ENSG00000247311	0.0003457	0.0008505
ENSG00000247315	0.00286	0.006696
ENSG00000247317	0.01091	0.03844
ENSG00000247324	0.007265	0.07765
ENSG00000247345	0.0001034	0.0001755
ENSG00000247363	0.00506	0.02118
ENSG00000247372	0.0001777	0.0002046
ENSG00000247373	0.004974	0.06177
ENSG00000247381	0.0002365	0.0003694
ENSG00000247400	2.199e-06	0.0001519
ENSG00000247416	0.00729	0.04006
ENSG00000247473	0.01236	0.09073
ENSG00000247498	0.01201	0.03504
ENSG00000247516	0.005405	0.01102
ENSG00000247556	0.0105	0.06898
ENSG00000247570	0.003168	0.006023
ENSG00000247572	0.02535	0.1082
ENSG00000247595	0.002282	0.00752
ENSG00000247596	0.005018	0.03266
ENSG00000247624	0.005273	0.02708
ENSG00000247626	0.248	2.817
ENSG00000247627	0.01259	0.0788
ENSG00000247675	0.002383	0.008687
ENSG00000247679	0.01021	0.06077
ENSG00000247699	0.002091	0.00337
ENSG00000247708	0.02783	0.09928
ENSG00000247728	0.0007607	0.007785
ENSG00000247732	0.0009003	0.001057
ENSG00000247735	0.001919	0.01503
ENSG00000247763	2.88e-05	3.962e-05
ENSG00000247765	0	0
ENSG00000247774	0.007682	0.347
ENSG00000247775	0.003741	0.01844
ENSG00000247796	0.06253	0.4731
ENSG00000247809	0.005015	0.01962
ENSG00000247810	0.0004352	0.0004837
ENSG00000247828	0.02837	0.2288
ENSG00000247844	0	5.551e-16
ENSG00000247853	0.003018	0.02758
ENSG00000247867	2.935e-07	3.982e-07
ENSG00000247872	0.0007306	0.0007489
ENSG00000247877	0.0001519	0.0002595
ENSG00000247903	0.0121	0.02127
ENSG00000247925	0.0006812	0.0007378
ENSG00000247934	0.01381	0.1713
ENSG00000247950	0.004144	0.0169
ENSG00000247970	0.006002	0.02116
ENSG00000247982	0.02349	1.31
ENSG00000248008	0.007821	0.04062
ENSG00000248015	0.003264	0.01286
ENSG00000248019	0.008653	0.04494
ENSG00000248027	0.005209	0.03167
ENSG00000248049	0.009209	0.09237
ENSG00000248050	0.002616	0.01181
ENSG00000248079	0.002791	0.01564
ENSG00000248092	0.007314	0.1011
ENSG00000248098	0.01729	0.06691
ENSG00000248099	0.01663	0.0244
ENSG00000248100	0.002503	0.003907
ENSG00000248103	0	0
ENSG00000248107	0.000143	0.0001984
ENSG00000248109	0.000197	0.0005949
ENSG00000248112	8.656e-05	0.0001278
ENSG00000248113	0.0001033	0.000117
ENSG00000248114	0.0002229	0.0003333
ENSG00000248115	0.0007725	0.001924
ENSG00000248118	0.000369	0.0009726
ENSG00000248120	0.0001733	0.0001838
ENSG00000248121	0.007063	0.04127
ENSG00000248122	0.0002813	0.0004879
ENSG00000248124	0.01906	0.06521
ENSG00000248125	0.0004218	0.0005773
ENSG00000248126	0	0
ENSG00000248127	0.002167	0.007603
ENSG00000248131	0.0002848	0.0002875
ENSG00000248132	0.0003872	0.0006111
ENSG00000248133	0.0005132	0.0005787
ENSG00000248138	0.0003112	0.0003853
ENSG00000248143	7.773e-06	8.87e-06
ENSG00000248144	0.0178	0.09897
ENSG00000248145	0.0002032	0.0002108
ENSG00000248148	6.831e-07	7.892e-07
ENSG00000248150	0.004374	0.008299
ENSG00000248152	0.0007628	0.0009637
ENSG00000248159	0.006824	0.06785
ENSG00000248161	0.01928	0.1003
ENSG00000248165	0.0002585	0.0008824
ENSG00000248173	0.0003392	0.0003398
ENSG00000248174	0.01378	0.03765
ENSG00000248176	8.235e-06	9.054e-06
ENSG00000248180	0.0009369	0.006252
ENSG00000248184	0.00424	0.008744
ENSG00000248187	0.001039	0.003043
ENSG00000248191	2.937e-05	3.171e-05
ENSG00000248196	0.001181	0.002965
ENSG00000248197	0.002292	0.00463
ENSG00000248199	3.447e-05	3.607e-05
ENSG00000248202	0.0001845	0.001387
ENSG00000248203	0.0003915	0.0003932
ENSG00000248206	0.01351	0.02791
ENSG00000248208	0.001789	0.006047
ENSG00000248210	0.0006721	0.001049
ENSG00000248211	0.001155	0.001177
ENSG00000248213	0.00185	0.05111
ENSG00000248215	0.0002064	0.0002451
ENSG00000248221	1.213e-05	1.372e-05
ENSG00000248222	0.0004128	0.0007097
ENSG00000248223	0.0006847	0.0008098
ENSG00000248227	0.0003193	0.0004173
ENSG00000248228	7.909e-05	0.0001278
ENSG00000248229	0.0003656	0.0004339
ENSG00000248234	6.356e-06	6.58e-06
ENSG00000248238	0.000114	0.0001546
ENSG00000248240	0.00386	0.01736
ENSG00000248243	2.641e-07	4.72e-07
ENSG00000248245	7.672e-06	1.332e-05
ENSG00000248254	0.004675	0.009753
ENSG00000248257	9.464e-06	9.479e-06
ENSG00000248261	0.0003129	0.0003392
ENSG00000248265	0.01861	0.06885
ENSG00000248268	1.594e-07	4.485e-07
ENSG00000248275	0	0
ENSG00000248278	0.006146	0.07486
ENSG00000248279	2.033e-05	2.363e-05
ENSG00000248283	0.0009535	0.001694
ENSG00000248285	0.0005831	0.001819
ENSG00000248290	0.05408	0.957
ENSG00000248294	0.0007523	0.0007827
ENSG00000248295	1.26e-05	2.154e-05
ENSG00000248300	0.0009235	0.001472
ENSG00000248307	0.0003015	0.0003016
ENSG00000248309	0.003698	0.01749
ENSG00000248311	0.0005875	0.0005925
ENSG00000248318	0.0004821	0.0008713
ENSG00000248319	7.242e-05	7.785e-05
ENSG00000248323	0.002565	0.008588
ENSG00000248327	0.0001097	0.0001358
ENSG00000248329	0.006141	0.01267
ENSG00000248332	0.0001071	0.0001295
ENSG00000248333	0.01866	0.08769
ENSG00000248334	0.001676	0.008054
ENSG00000248335	4.871e-05	6.181e-05
ENSG00000248338	0.0003605	0.0004878
ENSG00000248339	1.096e-05	1.125e-05
ENSG00000248343	4.824e-05	5.869e-05
ENSG00000248346	0.0001826	0.0002535
ENSG00000248347	9.685e-05	0.0001829
ENSG00000248349	4.478e-05	5.267e-05
ENSG00000248356	1.545e-13	4.594e-13
ENSG00000248358	4.569e-06	5.994e-06
ENSG00000248359	0.001415	0.01133
ENSG00000248360	0.005814	0.01565
ENSG00000248362	0.00314	0.009345
ENSG00000248363	1.875e-05	2.1e-05
ENSG00000248367	0.04322	0.1556
ENSG00000248370	0.0002913	0.0002929
ENSG00000248371	0.0008227	0.00333
ENSG00000248373	5.281e-05	5.434e-05
ENSG00000248374	4.87e-06	4.87e-06
ENSG00000248375	0.0122	0.1289
ENSG00000248383	0.005162	0.02023
ENSG00000248385	0.0009815	0.00165
ENSG00000248388	0.0002129	0.0002348
ENSG00000248391	0.0004554	0.0005592
ENSG00000248394	0.02832	0.1924
ENSG00000248397	4.122e-05	4.407e-05
ENSG00000248399	0.0001886	0.0002814
ENSG00000248401	0.001116	0.002811
ENSG00000248403	2.487e-05	2.879e-05
ENSG00000248406	0.006012	0.02753
ENSG00000248408	0.00738	0.02044
ENSG00000248409	0.009334	0.06801
ENSG00000248415	0.003525	0.01893
ENSG00000248416	8.77e-05	0.0001038
ENSG00000248428	5.54e-05	5.578e-05
ENSG00000248429	0.01128	0.03563
ENSG00000248431	4.851e-05	5.778e-05
ENSG00000248432	0.0002128	0.0002202
ENSG00000248441	0.1643	0.3728
ENSG00000248445	0.004872	0.02206
ENSG00000248449	0.001025	0.005117
ENSG00000248455	0.002353	0.003202
ENSG00000248456	0.0001008	0.0001255
ENSG00000248457	9.119e-05	9.895e-05
ENSG00000248458	0.001823	0.009975
ENSG00000248459	1.874e-08	2.047e-08
ENSG00000248461	0.0003858	0.0005518
ENSG00000248464	0.01223	0.06987
ENSG00000248467	0.0003362	0.0003707
ENSG00000248468	0.003167	0.004635
ENSG00000248469	0.001104	0.003206
ENSG00000248472	0.0003335	0.0003335
ENSG00000248473	0	0
ENSG00000248474	0.0007544	0.0007787
ENSG00000248475	7.705e-05	0.000115
ENSG00000248476	0.002112	0.007615
ENSG00000248477	0.000496	0.0005328
ENSG00000248478	1.163e-05	1.293e-05
ENSG00000248479	0.001303	0.002576
ENSG00000248482	1.846e-05	1.846e-05
ENSG00000248483	0.0001245	0.00181
ENSG00000248484	1.272e-05	1.303e-05
ENSG00000248485	0.007575	0.02362
ENSG00000248486	0.000835	0.001388
ENSG00000248487	0.002745	0.01789
ENSG00000248489	0.000257	0.001428
ENSG00000248490	0.0003262	0.000373
ENSG00000248491	0.001171	0.002416
ENSG00000248493	4.879e-05	8.138e-05
ENSG00000248494	0.0003567	0.0009268
ENSG00000248498	0.0001582	0.0001989
ENSG00000248505	0.0002821	0.0002821
ENSG00000248508	0.02699	0.09507
ENSG00000248510	0.0001013	0.0001406
ENSG00000248514	0	0
ENSG00000248515	0.001869	0.003569
ENSG00000248516	0.001539	0.001692
ENSG00000248517	0.002351	0.004103
ENSG00000248518	0.001602	0.001985
ENSG00000248521	4.387e-05	6.217e-05
ENSG00000248522	0.0001863	0.0002371
ENSG00000248525	0.0001404	0.0001456
ENSG00000248527	0.0001312	0.0002362
ENSG00000248528	9.09e-11	1.227e-10
ENSG00000248529	0.0005182	0.0006384
ENSG00000248533	0.00073	0.001979
ENSG00000248537	0.002222	0.002223
ENSG00000248538	0.006923	0.01346
ENSG00000248539	0.0002306	0.0002542
ENSG00000248540	0.004066	0.01342
ENSG00000248544	0.01225	0.04521
ENSG00000248545	3.253e-05	3.34e-05
ENSG00000248546	0.0001449	0.0002367
ENSG00000248547	0.0001291	0.0001801
ENSG00000248550	0.0001623	0.0002594
ENSG00000248551	0.0006155	0.001213
ENSG00000248554	0.003595	0.01514
ENSG00000248555	0.0002512	0.0003621
ENSG00000248557	5.635e-07	3.555e-06
ENSG00000248559	4.804e-05	0.0002165
ENSG00000248560	5.902e-07	9.263e-06
ENSG00000248564	0.001299	0.005349
ENSG00000248568	0.0002543	0.001087
ENSG00000248569	0.001732	0.008617
ENSG00000248571	0.0003002	0.0004084
ENSG00000248572	0.0003063	0.000324
ENSG00000248576	0.003245	0.005569
ENSG00000248578	7.176e-12	4.134e-11
ENSG00000248583	0.0001889	0.0006956
ENSG00000248586	0.0001596	0.0001786
ENSG00000248587	0.005346	0.03188
ENSG00000248590	6.989e-05	0.0001051
ENSG00000248593	0.006674	0.04026
ENSG00000248596	0.002307	0.01234
ENSG00000248597	6.769e-07	6.854e-07
ENSG00000248599	0.0002179	0.0002994
ENSG00000248607	1.375e-05	1.853e-05
ENSG00000248608	0.0001147	0.0001782
ENSG00000248610	0.006452	0.03351
ENSG00000248613	0.0001511	0.0001865
ENSG00000248624	0.0002082	0.0002089
ENSG00000248626	0.00224	0.007472
ENSG00000248627	4.339e-06	4.352e-06
ENSG00000248632	0.01212	0.06189
ENSG00000248635	0.000997	0.002294
ENSG00000248636	0.0001097	0.0007297
ENSG00000248639	0.0002888	0.0003526
ENSG00000248641	0.0005865	0.001368
ENSG00000248645	0.000392	0.0005052
ENSG00000248646	0.0003961	0.000437
ENSG00000248647	0.0002658	0.0003176
ENSG00000248648	0.02081	0.3572
ENSG00000248654	0.0004934	0.0005219
ENSG00000248656	3.859e-06	3.859e-06
ENSG00000248663	0.001705	0.01182
ENSG00000248668	0.003483	0.01528
ENSG00000248671	0.00571	0.09462
ENSG00000248673	0.00121	0.003714
ENSG00000248676	0.000225	0.0003749
ENSG00000248677	0.005821	0.02414
ENSG00000248682	0	0
ENSG00000248685	0.0001745	0.0001962
ENSG00000248686	2.887e-15	3.22e-15
ENSG00000248690	0.009491	0.05439
ENSG00000248692	0.0003165	0.0005457
ENSG00000248693	0.0001564	0.0001968
ENSG00000248696	3.783e-05	4.747e-05
ENSG00000248697	0.0001588	0.0001633
ENSG00000248698	0.008198	0.02637
ENSG00000248705	0.0003891	0.0006655
ENSG00000248708	1.561e-05	1.572e-05
ENSG00000248709	0.0002235	0.0002422
ENSG00000248712	0.01464	0.08463
ENSG00000248713	0.02557	0.066
ENSG00000248714	0.001207	0.007971
ENSG00000248717	0.0009496	0.001007
ENSG00000248719	0.002686	0.005539
ENSG00000248724	0.0005566	0.0005576
ENSG00000248727	0.03049	0.03701
ENSG00000248729	0.000197	0.0001975
ENSG00000248730	1.173e-05	1.407e-05
ENSG00000248733	6.753e-06	6.98e-06
ENSG00000248734	0.05774	0.1262
ENSG00000248736	0.000874	0.001005
ENSG00000248738	0.002459	0.002506
ENSG00000248740	5.258e-05	7.534e-05
ENSG00000248744	0.0003972	0.0004364
ENSG00000248746	0.007699	0.05998
ENSG00000248747	0.0002082	0.0002438
ENSG00000248752	0.0005603	0.0005755
ENSG00000248753	9.653e-06	9.653e-06
ENSG00000248757	7.084e-05	8.369e-05
ENSG00000248761	0	0
ENSG00000248762	0.0004084	0.0004084
ENSG00000248763	0.00041	0.00104
ENSG00000248764	0.0001146	0.0001503
ENSG00000248767	0.0006006	0.0006208
ENSG00000248771	0.001662	0.003892
ENSG00000248773	0.0008714	0.01129
ENSG00000248778	0.001196	0.002517
ENSG00000248780	0.004668	0.01831
ENSG00000248783	2.232e-05	2.531e-05
ENSG00000248787	0.009278	0.09109
ENSG00000248789	8.404e-05	9.584e-05
ENSG00000248790	0.0002592	0.0004631
ENSG00000248791	0.0003138	0.0007806
ENSG00000248794	0.01968	0.08683
ENSG00000248795	0.003017	0.003772
ENSG00000248796	8.792e-06	1.495e-05
ENSG00000248799	0.03111	0.03112
ENSG00000248801	0.009049	0.02463
ENSG00000248802	0.0008133	0.0008837
ENSG00000248809	2.764e-08	2.237e-06
ENSG00000248810	0.009758	0.05377
ENSG00000248817	2.743e-05	3.437e-05
ENSG00000248822	1.857e-05	2.288e-05
ENSG00000248828	2.22e-14	2.809e-14
ENSG00000248830	0.04407	0.4425
ENSG00000248834	1.643e-05	1.643e-05
ENSG00000248837	3.233e-05	3.585e-05
ENSG00000248840	0.001454	0.004293
ENSG00000248844	0.001752	0.001913
ENSG00000248846	0.0001211	0.0002077
ENSG00000248848	6.261e-06	7.146e-06
ENSG00000248850	1.556e-08	1.694e-08
ENSG00000248853	6.336e-06	1.735e-05
ENSG00000248854	1.041e-05	1.134e-05
ENSG00000248858	0.002476	0.009365
ENSG00000248859	0.001094	0.001094
ENSG00000248863	0.0009363	0.005581
ENSG00000248864	2.213e-10	2.799e-10
ENSG00000248866	0.001388	0.01517
ENSG00000248869	0.001063	0.003302
ENSG00000248872	0.000178	0.0002024
ENSG00000248873	0.0003904	0.001345
ENSG00000248874	0.005779	0.03627
ENSG00000248876	1.996e-05	2.411e-05
ENSG00000248884	0.0002305	0.0003594
ENSG00000248885	0.0007228	0.001333
ENSG00000248886	0.0007807	0.001379
ENSG00000248890	3.447e-11	6.36e-11
ENSG00000248893	0.0001204	0.0001216
ENSG00000248896	0.008817	0.05341
ENSG00000248898	6.406e-05	7.08e-05
ENSG00000248901	1.582e-05	1.625e-05
ENSG00000248905	0.009964	0.03068
ENSG00000248908	9.394e-05	0.0001069
ENSG00000248909	0.0002205	0.0003221
ENSG00000248916	3.394e-07	7.091e-07
ENSG00000248918	0.002496	0.002497
ENSG00000248923	0.01992	0.07767
ENSG00000248925	0.00858	0.05071
ENSG00000248927	0.003578	0.04863
ENSG00000248932	0.008441	0.1222
ENSG00000248935	0.0002779	0.0002853
ENSG00000248936	0.003184	0.006279
ENSG00000248942	3.53e-05	4.142e-05
ENSG00000248943	0.0001595	0.0001703
ENSG00000248949	0.0009491	0.001611
ENSG00000248951	0	0
ENSG00000248954	0.002029	0.002084
ENSG00000248964	0.0003968	0.0006426
ENSG00000248965	0.0004613	0.0007386
ENSG00000248966	9.772e-06	9.772e-06
ENSG00000248968	3.055e-05	4.472e-05
ENSG00000248969	2.449e-05	2.546e-05
ENSG00000248971	0.008565	0.03978
ENSG00000248973	1.904e-05	2.276e-05
ENSG00000248975	0.0006467	0.0006554
ENSG00000248979	0.0002098	0.0003872
ENSG00000248980	0.003263	0.009054
ENSG00000248986	0.002496	0.005618
ENSG00000248988	0.001141	0.00735
ENSG00000248991	0.000654	0.0007463
ENSG00000248994	0	0
ENSG00000248996	0.00475	0.01679
ENSG00000248998	1.145e-05	1.912e-05
ENSG00000249001	0.0006038	0.001441
ENSG00000249002	0.0005458	0.000576
ENSG00000249006	8.503e-05	0.000291
ENSG00000249007	0.0005443	0.001184
ENSG00000249014	0.001705	0.01082
ENSG00000249017	0.0001765	0.0002101
ENSG00000249022	0.000294	0.0002984
ENSG00000249026	0.00052	0.0005931
ENSG00000249028	0.0007353	0.002308
ENSG00000249035	0.002122	0.006375
ENSG00000249038	0.0003343	0.0003974
ENSG00000249041	3.506e-05	4.511e-05
ENSG00000249042	0.01562	0.02865
ENSG00000249047	0.0001137	0.0003204
ENSG00000249049	9.988e-05	0.0001495
ENSG00000249050	0.002036	0.003165
ENSG00000249053	1.731e-05	1.803e-05
ENSG00000249061	0.0006594	0.0008765
ENSG00000249064	0.001025	0.001841
ENSG00000249065	2.185e-05	2.501e-05
ENSG00000249066	0.0004015	0.0004027
ENSG00000249068	0.000953	0.003146
ENSG00000249069	0.0001329	0.000153
ENSG00000249072	0.0004409	0.002051
ENSG00000249074	1.679e-05	1.841e-05
ENSG00000249077	3.156e-05	4.44e-05
ENSG00000249082	0.003151	0.008042
ENSG00000249084	2.422e-05	2.476e-05
ENSG00000249085	0.002452	0.002456
ENSG00000249086	0.0002675	0.0002675
ENSG00000249087	0.148	0.6476
ENSG00000249091	8.053e-05	8.12e-05
ENSG00000249092	0.0005809	0.003546
ENSG00000249094	0.0004635	0.0008448
ENSG00000249096	0.01275	0.03723
ENSG00000249102	3.756e-05	3.934e-05
ENSG00000249105	0.0008418	0.001134
ENSG00000249106	0.003573	0.00593
ENSG00000249109	0.007737	0.01612
ENSG00000249112	4.246e-05	4.344e-05
ENSG00000249115	0.006509	0.02049
ENSG00000249116	0	0
ENSG00000249119	0.006134	0.03165
ENSG00000249122	1.462e-05	1.85e-05
ENSG00000249125	0.0039	0.00394
ENSG00000249128	0.000213	0.0002225
ENSG00000249129	0.01619	0.02588
ENSG00000249131	2.188e-06	2.195e-06
ENSG00000249138	0.001549	0.007132
ENSG00000249140	0.001212	0.003756
ENSG00000249142	0.0004121	0.0005918
ENSG00000249145	0.009446	0.009446
ENSG00000249148	0.0002013	0.0003955
ENSG00000249149	0.000161	0.0001899
ENSG00000249150	0.000407	0.0007266
ENSG00000249158	0.009778	0.04209
ENSG00000249159	0.004785	0.007842
ENSG00000249160	6.073e-06	5.018e-05
ENSG00000249163	0.0002885	0.0005013
ENSG00000249166	2.963e-05	3.543e-05
ENSG00000249167	0.00157	0.004218
ENSG00000249170	2.706e-05	3.563e-05
ENSG00000249173	0.0007441	0.001691
ENSG00000249174	3.274e-05	3.602e-05
ENSG00000249175	0.0004175	0.0004902
ENSG00000249176	0.0002586	0.0002724
ENSG00000249177	6.508e-05	0.000112
ENSG00000249180	0.0001967	0.001256
ENSG00000249184	0.0002592	0.0002665
ENSG00000249186	2.513e-05	6.871e-05
ENSG00000249188	0.0005939	0.001027
ENSG00000249193	4.108e-15	6.328e-15
ENSG00000249196	1.92e-05	2.138e-05
ENSG00000249197	6.573e-05	7.155e-05
ENSG00000249198	0.0001623	0.0001743
ENSG00000249201	0	0
ENSG00000249203	0.1802	1.351
ENSG00000249207	0.01342	0.2617
ENSG00000249210	0.0009551	0.002976
ENSG00000249212	0.002525	0.04321
ENSG00000249216	0.0006233	0.001087
ENSG00000249222	2.066e-05	2.607e-05
ENSG00000249225	0.0002578	0.0004725
ENSG00000249228	0.0004951	0.0007355
ENSG00000249231	0.0005239	0.001135
ENSG00000249234	0.0007923	0.002825
ENSG00000249236	0.0001486	0.0001621
ENSG00000249237	8.946e-05	0.0001137
ENSG00000249238	0.0002859	0.000482
ENSG00000249239	0.0002111	0.0003181
ENSG00000249241	0.003311	0.009269
ENSG00000249242	0.01395	0.0586
ENSG00000249244	0.008884	0.2557
ENSG00000249245	3.286e-14	4.008e-14
ENSG00000249249	0.007862	0.03847
ENSG00000249252	0.007737	0.06899
ENSG00000249258	0.008216	0.01499
ENSG00000249261	0.0002014	0.0002358
ENSG00000249263	0.002555	0.005222
ENSG00000249264	0.001323	0.01603
ENSG00000249267	0.005595	0.0088
ENSG00000249269	0.0001084	0.0001311
ENSG00000249271	5.124e-06	5.806e-06
ENSG00000249274	0.01742	0.113
ENSG00000249275	0.0001765	0.0002633
ENSG00000249279	0.004781	0.04477
ENSG00000249286	0.0003161	0.000753
ENSG00000249288	0.0007117	0.0009535
ENSG00000249290	0.0007898	0.000851
ENSG00000249293	0.0006279	0.001465
ENSG00000249295	0.000509	0.001357
ENSG00000249297	9.374e-06	9.862e-06
ENSG00000249302	4.657e-06	4.912e-06
ENSG00000249304	0.0004571	0.0004802
ENSG00000249306	0.00605	0.008779
ENSG00000249307	0.01044	0.05155
ENSG00000249309	0.0009558	0.001486
ENSG00000249317	0.0001823	0.0001978
ENSG00000249318	6.086e-05	7.08e-05
ENSG00000249321	0.0002086	0.0003401
ENSG00000249328	4.581e-07	8.273e-07
ENSG00000249330	0.0003037	0.0005301
ENSG00000249332	3.268e-05	3.868e-05
ENSG00000249334	0.0003641	0.0004032
ENSG00000249335	0.001059	0.002489
ENSG00000249341	0.002831	0.007847
ENSG00000249343	0.0006019	0.0006434
ENSG00000249345	0.0028	0.003102
ENSG00000249346	4.268e-07	6.904e-07
ENSG00000249348	0.008377	0.03071
ENSG00000249352	0.00142	0.004579
ENSG00000249353	3.393e-06	1.698e-05
ENSG00000249359	0.0003108	0.0003533
ENSG00000249360	1.187e-05	1.187e-05
ENSG00000249363	0.003679	0.02401
ENSG00000249364	0.0002589	0.0004714
ENSG00000249365	0.001364	0.001534
ENSG00000249373	0.0001551	0.0001706
ENSG00000249375	0	0
ENSG00000249378	0.004389	0.009059
ENSG00000249379	0.003348	0.009856
ENSG00000249381	0.002985	0.007296
ENSG00000249382	0.0003577	0.0003829
ENSG00000249383	2.795e-05	3.626e-05
ENSG00000249388	0.005864	0.0171
ENSG00000249395	0.0009586	0.001699
ENSG00000249396	0.0001734	0.0002171
ENSG00000249405	0.0003622	0.000402
ENSG00000249406	0.0008721	0.001217
ENSG00000249407	0.0007464	0.001775
ENSG00000249409	7.958e-07	8.107e-07
ENSG00000249411	4.851e-06	5.444e-06
ENSG00000249412	0.001372	0.00533
ENSG00000249413	0.0001895	0.0002965
ENSG00000249416	8.566e-05	0.0001225
ENSG00000249417	0.0004605	0.0006274
ENSG00000249419	0.0006867	0.0007261
ENSG00000249421	0.0005358	0.001582
ENSG00000249423	0.0001798	0.0001824
ENSG00000249425	0.0006043	0.00158
ENSG00000249436	0.0004167	0.0004167
ENSG00000249437	0.001244	0.001993
ENSG00000249438	3.82e-05	4.11e-05
ENSG00000249444	0.0001333	0.0001591
ENSG00000249451	0.001029	0.00256
ENSG00000249453	0.002434	0.0028
ENSG00000249456	9.727e-05	9.77e-05
ENSG00000249458	2.196e-05	2.996e-05
ENSG00000249459	0.0039	0.02775
ENSG00000249460	0.0008927	0.001337
ENSG00000249463	1.68e-05	2.106e-05
ENSG00000249464	0.01168	0.0187
ENSG00000249465	0.00722	0.07092
ENSG00000249471	0.3894	1.738
ENSG00000249472	0.000577	0.0006654
ENSG00000249476	0.0257	0.1
ENSG00000249478	6.232e-06	9.712e-06
ENSG00000249479	0.002272	0.002272
ENSG00000249481	0.001457	0.002772
ENSG00000249483	0.0002367	0.0003218
ENSG00000249484	0.001983	0.00347
ENSG00000249485	0.002359	0.01234
ENSG00000249487	0.001819	0.006814
ENSG00000249489	0.001713	0.003541
ENSG00000249490	0.0003377	0.0003387
ENSG00000249492	0.000566	0.001759
ENSG00000249493	0.001266	0.002762
ENSG00000249494	0.00348	0.006679
ENSG00000249497	5.705e-05	5.976e-05
ENSG00000249500	0.00028	0.0003127
ENSG00000249502	0.003239	0.04096
ENSG00000249505	1.685e-08	1.734e-08
ENSG00000249506	0.004725	0.01391
ENSG00000249509	0.0004356	0.0007195
ENSG00000249510	0.0003477	0.0004005
ENSG00000249513	4.841e-05	4.847e-05
ENSG00000249515	0.0001186	0.0001729
ENSG00000249518	0.0001655	0.0002016
ENSG00000249520	0.0002215	0.0002937
ENSG00000249521	9.397e-05	0.0001052
ENSG00000249526	0.0007351	0.001661
ENSG00000249531	0.0004774	0.0006245
ENSG00000249534	6.108e-05	8.683e-05
ENSG00000249545	0.0002881	0.000302
ENSG00000249550	0.002029	0.0026
ENSG00000249551	0.000124	0.0001977
ENSG00000249553	6.146e-05	7.023e-05
ENSG00000249565	0.001243	0.004837
ENSG00000249568	0.0006053	0.001215
ENSG00000249572	0.01105	0.0287
ENSG00000249574	0.003245	0.0111
ENSG00000249577	0.002073	0.01427
ENSG00000249581	6.261e-06	6.687e-06
ENSG00000249584	0.0002936	0.0003044
ENSG00000249592	0.008456	0.07026
ENSG00000249593	0.0008177	0.007597
ENSG00000249599	0.0007073	0.001088
ENSG00000249601	0.006285	0.05236
ENSG00000249602	0.002823	0.01337
ENSG00000249604	0.005414	0.03977
ENSG00000249605	0.0001142	0.0001494
ENSG00000249609	0.001198	0.001966
ENSG00000249610	7.894e-06	8.453e-06
ENSG00000249613	0.0001617	0.0001659
ENSG00000249614	3.301e-05	3.655e-05
ENSG00000249618	0.000185	0.0002066
ENSG00000249621	0.001158	0.00238
ENSG00000249623	7.887e-05	7.887e-05
ENSG00000249626	0.003254	0.01025
ENSG00000249628	0.007303	0.0157
ENSG00000249631	0.001115	0.002558
ENSG00000249633	0.001144	0.003114
ENSG00000249635	0.000609	0.002131
ENSG00000249637	0.001303	0.004475
ENSG00000249638	0.0007841	0.0008005
ENSG00000249639	0.001416	0.001426
ENSG00000249641	0.001088	0.001502
ENSG00000249642	0.0001122	0.0001818
ENSG00000249645	0.0001611	0.0001718
ENSG00000249646	0.003735	0.02603
ENSG00000249647	0.0006254	0.00076
ENSG00000249650	0.0003641	0.0007824
ENSG00000249654	1.051e-05	1.09e-05
ENSG00000249655	0.002388	0.009859
ENSG00000249658	2.121e-05	2.419e-05
ENSG00000249661	0.001021	0.002152
ENSG00000249662	6.399e-05	6.992e-05
ENSG00000249664	0.01077	0.05448
ENSG00000249667	0.0002619	0.0002773
ENSG00000249668	0.0001426	0.0002074
ENSG00000249669	0.002213	0.01058
ENSG00000249673	0.01199	0.04697
ENSG00000249679	0.004688	0.01276
ENSG00000249680	0.001929	0.00193
ENSG00000249681	0.002156	0.005438
ENSG00000249684	0.02808	0.08541
ENSG00000249685	0.0333	0.2923
ENSG00000249690	0.0002444	0.0005445
ENSG00000249691	3.322e-05	4.617e-05
ENSG00000249692	5.99e-05	6.589e-05
ENSG00000249693	0.006013	0.009042
ENSG00000249695	0.007007	0.01339
ENSG00000249697	0.00202	0.00202
ENSG00000249699	2.702e-05	3.019e-05
ENSG00000249700	0.02388	0.07905
ENSG00000249706	0.03595	0.1222
ENSG00000249708	3.148e-05	3.348e-05
ENSG00000249709	0.004138	0.01556
ENSG00000249710	0.000261	0.0003597
ENSG00000249713	0.001196	0.001745
ENSG00000249715	0.001553	0.00531
ENSG00000249717	0.00274	0.00875
ENSG00000249721	0.001772	0.006641
ENSG00000249725	9.495e-05	0.0001178
ENSG00000249727	7.826e-05	7.865e-05
ENSG00000249731	0	0
ENSG00000249734	2.507e-05	2.91e-05
ENSG00000249736	0.000256	0.000919
ENSG00000249737	0.000638	0.001015
ENSG00000249738	0.0007481	0.001496
ENSG00000249740	0.008026	0.03349
ENSG00000249741	1.075e-12	1.46e-11
ENSG00000249743	0.003303	0.01523
ENSG00000249746	0.004096	0.004315
ENSG00000249747	0.0006103	0.0006107
ENSG00000249748	0.0002744	0.0002887
ENSG00000249751	0.003087	0.008697
ENSG00000249752	0.0003973	0.001025
ENSG00000249753	1.53e-05	1.915e-05
ENSG00000249755	0.001141	0.001905
ENSG00000249763	1.163e-05	1.827e-05
ENSG00000249767	0.008852	0.08684
ENSG00000249771	5.281e-05	5.823e-05
ENSG00000249776	1.483e-08	8.465e-08
ENSG00000249779	0.1376	0.9658
ENSG00000249780	0.00164	0.02932
ENSG00000249781	0.0001711	0.0001858
ENSG00000249782	0.0009358	0.001092
ENSG00000249784	4.522e-06	4.522e-06
ENSG00000249785	0.0002169	0.0002481
ENSG00000249786	0.01185	0.08728
ENSG00000249787	2.634e-05	2.634e-05
ENSG00000249790	0.006483	0.03653
ENSG00000249791	0.0003803	0.0005419
ENSG00000249797	0.009923	0.08469
ENSG00000249798	5.13e-05	7.372e-05
ENSG00000249803	0.00044	0.0006897
ENSG00000249806	0.001232	0.001526
ENSG00000249808	0.001606	0.001715
ENSG00000249815	0.0001468	0.0001591
ENSG00000249816	0.006962	0.02218
ENSG00000249818	0.0003899	0.0004087
ENSG00000249825	0.01912	0.05394
ENSG00000249830	0.0003723	0.0003971
ENSG00000249833	6.578e-08	7.162e-08
ENSG00000249835	0.0003227	0.0003335
ENSG00000249837	0.001551	0.002901
ENSG00000249839	0.04732	0.2143
ENSG00000249840	5.404e-06	5.629e-06
ENSG00000249846	1.785e-06	1.569e-05
ENSG00000249847	1.589e-05	1.941e-05
ENSG00000249848	3.088e-05	3.555e-05
ENSG00000249849	0.003026	0.008224
ENSG00000249850	0.001105	0.004946
ENSG00000249852	0.004811	0.01303
ENSG00000249853	0.002068	0.01092
ENSG00000249854	0.0002096	0.0002162
ENSG00000249855	0.0007186	0.004904
ENSG00000249856	4.585e-05	6.123e-05
ENSG00000249858	3.278e-05	5.046e-05
ENSG00000249859	0	0
ENSG00000249861	0.0007677	0.001027
ENSG00000249863	0.02153	0.1815
ENSG00000249865	0.0006291	0.0006644
ENSG00000249866	0.000483	0.0009292
ENSG00000249867	6.515e-06	7.405e-06
ENSG00000249870	0.0001893	0.0001951
ENSG00000249873	0.0002221	0.0002307
ENSG00000249876	9.957e-05	0.0001192
ENSG00000249881	7.815e-06	8.319e-06
ENSG00000249882	0.0001839	0.0001987
ENSG00000249883	1.823e-05	2.232e-05
ENSG00000249885	0.0006702	0.001003
ENSG00000249889	0.001151	0.009356
ENSG00000249896	0.003897	0.008082
ENSG00000249898	0.009861	0.04632
ENSG00000249899	0.0009832	0.004921
ENSG00000249906	0.001201	0.00191
ENSG00000249908	0.01781	0.04211
ENSG00000249915	0.0194	0.1611
ENSG00000249916	0.0004937	0.000615
ENSG00000249917	0.0004684	0.0009591
ENSG00000249923	0.01028	0.01673
ENSG00000249924	3.267e-13	4.48e-13
ENSG00000249926	0.006499	0.01952
ENSG00000249928	6.331e-05	9.062e-05
ENSG00000249931	0.000436	0.0009121
ENSG00000249934	5.005e-05	6.301e-05
ENSG00000249936	0.001247	0.003099
ENSG00000249937	0.003022	0.01265
ENSG00000249941	1.966e-05	2.529e-05
ENSG00000249942	0.000197	0.00025
ENSG00000249945	4.698e-06	4.698e-06
ENSG00000249947	0.0172	0.1506
ENSG00000249948	0.002502	0.007109
ENSG00000249955	0.0005095	0.0005525
ENSG00000249956	0.000194	0.0002684
ENSG00000249958	9.978e-10	2.19e-09
ENSG00000249959	3.401e-05	4.072e-05
ENSG00000249961	0.0005072	0.001195
ENSG00000249965	0.001592	0.007297
ENSG00000249970	4.23e-05	4.705e-05
ENSG00000249973	0.0002992	0.0003458
ENSG00000249976	1.007e-05	1.111e-05
ENSG00000249978	0.00192	0.003559
ENSG00000249981	5.751e-06	6.279e-06
ENSG00000249984	0.003743	0.8955
ENSG00000249986	1.188e-13	7.687e-13
ENSG00000249988	0.0002771	0.0002878
ENSG00000249992	0.006126	0.04471
ENSG00000249993	0.0001921	0.0002925
ENSG00000249994	0.0002678	0.0003089
ENSG00000249996	0.004014	0.009627
ENSG00000250003	0.0002368	0.000426
ENSG00000250007	0.003417	0.006081
ENSG00000250012	0.02381	0.1125
ENSG00000250024	0.0001945	0.0001946
ENSG00000250025	0.0001786	0.0001867
ENSG00000250026	0.0003662	0.0007147
ENSG00000250027	0.004957	0.02393
ENSG00000250030	6.162e-06	7.765e-06
ENSG00000250031	0.001322	0.004148
ENSG00000250032	0.0003081	0.0003482
ENSG00000250033	0.0006405	0.001794
ENSG00000250036	7.259e-06	3.492e-05
ENSG00000250037	0.0005874	0.0005913
ENSG00000250038	0.000751	0.001412
ENSG00000250039	0.001058	0.004859
ENSG00000250041	0.004803	0.009956
ENSG00000250042	3.264e-05	3.264e-05
ENSG00000250043	3.006e-05	3.006e-05
ENSG00000250045	0.0008952	0.001744
ENSG00000250046	8.142e-06	9.285e-06
ENSG00000250048	0.001039	0.002162
ENSG00000250049	6.547e-11	9.699e-11
ENSG00000250050	0.001424	0.00306
ENSG00000250056	0.009885	0.03479
ENSG00000250057	0.0009618	0.00174
ENSG00000250060	0.003563	0.008539
ENSG00000250061	0.0009385	0.002545
ENSG00000250062	0.0009483	0.001082
ENSG00000250064	0.001955	0.004059
ENSG00000250066	0.0006159	0.0006334
ENSG00000250067	0.3215	1.586
ENSG00000250069	0.00598	0.03879
ENSG00000250071	0.0003303	0.000334
ENSG00000250072	0.00283	0.01098
ENSG00000250073	0.001384	0.005834
ENSG00000250075	0.01408	0.08899
ENSG00000250078	0.0003916	0.0004813
ENSG00000250081	0.001375	0.002857
ENSG00000250090	0.0006016	0.0006975
ENSG00000250091	0.01298	0.09686
ENSG00000250092	0.0005117	0.0009947
ENSG00000250095	0.001603	0.001603
ENSG00000250101	0.004228	0.01349
ENSG00000250102	0.0004444	0.0005155
ENSG00000250103	0.0003	0.0003794
ENSG00000250105	0.001188	0.001608
ENSG00000250107	0.00751	0.01558
ENSG00000250115	0.001156	0.003383
ENSG00000250116	0.001676	0.006521
ENSG00000250120	0.02014	0.202
ENSG00000250125	0.004652	0.02277
ENSG00000250126	0.0002977	0.0002977
ENSG00000250129	0.0003864	0.0006141
ENSG00000250130	0.00636	0.06507
ENSG00000250131	0.01357	0.04081
ENSG00000250132	0.01607	0.08364
ENSG00000250133	0.000373	0.0005773
ENSG00000250137	0.001296	0.001836
ENSG00000250138	0.01149	0.03076
ENSG00000250140	0.0003271	0.0003272
ENSG00000250141	2.671e-05	4.837e-05
ENSG00000250144	0.003919	0.02813
ENSG00000250147	1.496e-05	1.511e-05
ENSG00000250148	0.000855	0.002189
ENSG00000250149	0.0002066	0.0002079
ENSG00000250150	0.0009608	0.0009631
ENSG00000250155	0.007042	0.01549
ENSG00000250156	0.003764	0.02591
ENSG00000250159	0.001376	0.005711
ENSG00000250166	0.001835	0.004184
ENSG00000250167	0.001639	0.003649
ENSG00000250173	3.625e-05	3.625e-05
ENSG00000250174	0.0002117	0.0002811
ENSG00000250182	0.0008773	0.00848
ENSG00000250183	0.001856	0.00191
ENSG00000250185	0.0007385	0.001102
ENSG00000250190	0.0002463	0.0002506
ENSG00000250192	0.0004572	0.000509
ENSG00000250193	0.0002871	0.0003377
ENSG00000250195	1.476e-05	1.721e-05
ENSG00000250198	0.001536	0.003283
ENSG00000250200	3.61e-05	4.308e-05
ENSG00000250208	0.01408	0.03269
ENSG00000250215	0.004266	0.009635
ENSG00000250218	0.002732	0.01001
ENSG00000250220	0.003789	0.008695
ENSG00000250221	2.052e-05	2.953e-05
ENSG00000250222	5.569e-06	0.0001117
ENSG00000250223	6.926e-05	7.025e-05
ENSG00000250227	0.0008743	0.001016
ENSG00000250230	0.0004893	0.001511
ENSG00000250234	0.0002091	0.0002134
ENSG00000250237	0.002282	0.008394
ENSG00000250238	0.001297	0.002794
ENSG00000250240	0.004262	0.01
ENSG00000250241	0.006159	0.04891
ENSG00000250243	0.0001614	0.0001641
ENSG00000250244	2.49e-05	4.924e-05
ENSG00000250247	0.0002546	0.0002646
ENSG00000250250	0.0004117	0.0004371
ENSG00000250251	0.008141	0.02794
ENSG00000250252	0.0006352	0.00071
ENSG00000250254	0.01195	0.06002
ENSG00000250256	3.135e-06	3.135e-06
ENSG00000250260	0.000287	0.0003762
ENSG00000250261	0.002883	0.003128
ENSG00000250263	0.0001615	0.000173
ENSG00000250266	0.002665	0.03446
ENSG00000250271	0.001433	0.002993
ENSG00000250274	0.001543	0.002211
ENSG00000250280	0.0008066	0.002737
ENSG00000250282	0.006977	0.01056
ENSG00000250284	0.0008121	0.003297
ENSG00000250286	0.008991	0.02408
ENSG00000250290	0.0004862	0.001235
ENSG00000250292	0.0001866	0.0001984
ENSG00000250295	0.3976	0.56
ENSG00000250298	1.765e-05	2.032e-05
ENSG00000250299	0.03466	0.39
ENSG00000250302	3.506e-05	4.247e-05
ENSG00000250303	0.007471	0.1175
ENSG00000250305	0.009384	0.04447
ENSG00000250310	0.0002545	0.0002778
ENSG00000250312	0.03518	0.1546
ENSG00000250313	0.1389	0.1737
ENSG00000250316	0.0003435	0.0003991
ENSG00000250317	0.01238	0.04567
ENSG00000250318	0.007214	0.02145
ENSG00000250320	0.004215	0.02137
ENSG00000250321	0.0003674	0.0004398
ENSG00000250325	0.001393	0.002694
ENSG00000250326	0.003691	0.05104
ENSG00000250327	0.01082	0.04228
ENSG00000250328	0.002322	0.006558
ENSG00000250329	0.001165	0.00364
ENSG00000250331	0.01262	0.02825
ENSG00000250334	0.008612	0.05191
ENSG00000250337	0.001388	0.007559
ENSG00000250340	0.0002029	0.0002042
ENSG00000250341	0.0002104	0.0002425
ENSG00000250342	0.001297	0.001843
ENSG00000250343	0.01061	0.02169
ENSG00000250344	1.466e-06	1.567e-06
ENSG00000250345	3.331e-14	6.928e-14
ENSG00000250346	0.001263	0.001553
ENSG00000250347	0.0002603	0.0003246
ENSG00000250348	6.12e-05	6.338e-05
ENSG00000250357	0.000395	0.0004191
ENSG00000250358	0.001684	0.002545
ENSG00000250360	0.000486	0.0007251
ENSG00000250361	5.929e-14	1.001e-13
ENSG00000250362	0.001425	0.002192
ENSG00000250363	0.0001534	0.000168
ENSG00000250365	0.001957	0.01052
ENSG00000250366	0.003023	0.008648
ENSG00000250371	0.0008861	0.001151
ENSG00000250374	1.29e-05	1.316e-05
ENSG00000250376	0.001421	0.003871
ENSG00000250377	0.001126	0.001997
ENSG00000250378	0.01352	0.07787
ENSG00000250379	0.0002911	0.0003042
ENSG00000250381	0.0003755	0.0003971
ENSG00000250384	0.0002887	0.0003386
ENSG00000250385	0.0004393	0.0005716
ENSG00000250387	0.0001569	0.001717
ENSG00000250390	0.0002462	0.0002462
ENSG00000250392	0.002707	0.003723
ENSG00000250393	0.0002553	0.0002937
ENSG00000250397	0.0001111	0.001448
ENSG00000250400	4.041e-05	4.693e-05
ENSG00000250402	2.793e-05	2.793e-05
ENSG00000250405	2.131e-05	3.497e-05
ENSG00000250406	2.931e-14	3.275e-14
ENSG00000250407	0.0002907	0.000291
ENSG00000250409	2.363e-06	2.379e-06
ENSG00000250410	0.003342	0.01248
ENSG00000250411	0.0006316	0.0006514
ENSG00000250412	0.01227	0.3198
ENSG00000250413	0.003097	0.01967
ENSG00000250415	0.001706	0.003225
ENSG00000250417	0	0
ENSG00000250420	0.005864	0.03074
ENSG00000250421	0.0004313	0.001308
ENSG00000250422	2.265e-05	3.078e-05
ENSG00000250425	7.665e-05	0.0001045
ENSG00000250426	0.0001941	0.0003201
ENSG00000250427	0.002388	0.01164
ENSG00000250428	6.596e-05	9.394e-05
ENSG00000250431	0.002292	0.003031
ENSG00000250432	0.002617	0.004444
ENSG00000250433	0.003147	0.01049
ENSG00000250436	0.000301	0.0003808
ENSG00000250444	0.000237	0.0003662
ENSG00000250446	6.933e-05	9.985e-05
ENSG00000250447	0.0002948	0.0003163
ENSG00000250448	0.0008377	0.00208
ENSG00000250451	0.00279	0.004688
ENSG00000250455	2.975e-05	3.165e-05
ENSG00000250456	2.205e-05	2.256e-05
ENSG00000250461	0.1541	1.235
ENSG00000250462	0.01925	0.08446
ENSG00000250467	2.607e-05	2.756e-05
ENSG00000250470	0.01758	0.05457
ENSG00000250471	0.0001992	0.00023
ENSG00000250472	0.0007354	0.0008773
ENSG00000250474	0.0009363	0.003721
ENSG00000250476	0.003697	0.0172
ENSG00000250479	0.01021	0.03522
ENSG00000250481	0.0003035	0.0003061
ENSG00000250482	0.000988	0.001404
ENSG00000250483	0.001891	0.004606
ENSG00000250486	0.01233	0.04903
ENSG00000250490	0.0361	0.08085
ENSG00000250492	7.129e-06	7.361e-06
ENSG00000250493	0.0002051	0.0002306
ENSG00000250496	0.0001245	0.0001794
ENSG00000250497	0.003268	0.00371
ENSG00000250501	0.0001865	0.0002004
ENSG00000250506	0.0174	0.07468
ENSG00000250507	0.000624	0.003473
ENSG00000250508	0.001386	0.009471
ENSG00000250509	0.0003239	0.00111
ENSG00000250510	0.01924	0.02752
ENSG00000250511	0.0002038	0.0004424
ENSG00000250514	0	0
ENSG00000250516	1.29e-05	1.358e-05
ENSG00000250517	0.0002741	0.0002925
ENSG00000250519	0.006375	0.01481
ENSG00000250522	0.0003139	0.0004993
ENSG00000250526	0.0002271	0.0002983
ENSG00000250529	0.0001697	0.0001703
ENSG00000250532	9.479e-06	1.791e-05
ENSG00000250535	0.06686	0.41
ENSG00000250536	0.0006361	0.005687
ENSG00000250538	0.0004718	0.0005179
ENSG00000250539	0.01321	0.1145
ENSG00000250541	0.0003386	0.0003915
ENSG00000250544	0.0002101	0.0002107
ENSG00000250546	0.0003187	0.0007299
ENSG00000250548	0.003473	0.005699
ENSG00000250551	8.235e-05	8.722e-05
ENSG00000250562	0.0003261	0.0003465
ENSG00000250563	0.0003956	0.0008119
ENSG00000250564	4.808e-05	0.0001392
ENSG00000250565	0.02011	0.03656
ENSG00000250566	0.001684	0.003068
ENSG00000250568	0.0002419	0.0003646
ENSG00000250569	0.01041	0.1239
ENSG00000250571	0.01333	0.1015
ENSG00000250575	1.065e-06	1.157e-06
ENSG00000250576	1.373e-05	2.006e-05
ENSG00000250579	0.0193	0.1327
ENSG00000250582	9.97e-14	1.148e-13
ENSG00000250583	2.773e-05	3.01e-05
ENSG00000250584	3.011e-05	9.417e-05
ENSG00000250585	1.736e-05	1.859e-05
ENSG00000250590	3.643e-05	4.28e-05
ENSG00000250591	8.331e-05	8.331e-05
ENSG00000250592	0.0003975	0.0008583
ENSG00000250596	0.006713	0.008127
ENSG00000250597	0.0003455	0.0004768
ENSG00000250599	0.0001661	0.0001789
ENSG00000250600	4.079e-06	5.43e-06
ENSG00000250602	0.004014	0.009265
ENSG00000250603	0.0001599	0.0003347
ENSG00000250608	0.003754	0.02182
ENSG00000250614	0.0003573	0.0004474
ENSG00000250616	0.003341	0.01536
ENSG00000250620	0.001677	0.002262
ENSG00000250626	0.001464	0.00161
ENSG00000250629	0.009541	0.03161
ENSG00000250632	5.957e-05	6.028e-05
ENSG00000250634	0.0004824	0.0004876
ENSG00000250635	0.0005934	0.001391
ENSG00000250636	1.722e-05	2.207e-05
ENSG00000250637	6.732e-06	6.732e-06
ENSG00000250640	0.0003402	0.0003703
ENSG00000250642	9.018e-05	0.0001001
ENSG00000250645	0.001774	0.005922
ENSG00000250651	0.001003	0.02126
ENSG00000250654	0.009093	0.0342
ENSG00000250656	0.004716	0.01792
ENSG00000250657	0.000343	0.0003881
ENSG00000250658	0.002188	0.01249
ENSG00000250659	2.44e-05	2.582e-05
ENSG00000250662	0.0008463	0.001648
ENSG00000250666	0.0003591	0.0004075
ENSG00000250668	0.0009972	0.001945
ENSG00000250669	0.002524	0.004862
ENSG00000250670	1.452e-05	1.452e-05
ENSG00000250673	0.02652	0.1149
ENSG00000250674	2.964e-05	3.112e-05
ENSG00000250678	0.00189	0.001927
ENSG00000250681	0.0008875	0.001592
ENSG00000250682	0.001672	0.002025
ENSG00000250685	0.01386	0.03518
ENSG00000250686	0.005218	0.0505
ENSG00000250687	0.0003877	0.0004456
ENSG00000250692	0.0003992	0.0006544
ENSG00000250694	0.0001675	0.0001853
ENSG00000250696	0.00373	0.01537
ENSG00000250697	0.001852	0.002658
ENSG00000250698	4.457e-05	4.881e-05
ENSG00000250699	0.0001138	0.0001381
ENSG00000250708	0.002459	0.00641
ENSG00000250710	0.001413	0.001979
ENSG00000250711	0.0001663	0.0002463
ENSG00000250712	0.0001866	0.0001922
ENSG00000250716	0.0001881	0.0002811
ENSG00000250719	1.768e-05	1.768e-05
ENSG00000250722	0.002475	0.03236
ENSG00000250723	1.774e-05	2.469e-05
ENSG00000250726	0.002534	0.005146
ENSG00000250731	0.01285	0.03177
ENSG00000250734	0.0002666	0.0003311
ENSG00000250739	0.0006842	0.0008917
ENSG00000250740	0.001294	0.006203
ENSG00000250742	0.00762	0.02377
ENSG00000250746	0.0005204	0.001559
ENSG00000250748	1.436e-05	0.0002341
ENSG00000250751	1.538e-05	2.008e-05
ENSG00000250753	6.771e-05	9.959e-05
ENSG00000250754	0.0002167	0.0002287
ENSG00000250761	0.0002083	0.0002601
ENSG00000250762	7.262e-05	8.906e-05
ENSG00000250764	0.001471	0.00578
ENSG00000250768	0.0001502	0.0003095
ENSG00000250770	0.009083	0.01649
ENSG00000250771	0.003909	0.01041
ENSG00000250772	0.001216	0.001703
ENSG00000250775	0.001119	0.002032
ENSG00000250777	0.0001233	0.0001804
ENSG00000250778	0.001715	0.002084
ENSG00000250781	3.748e-05	4.622e-05
ENSG00000250786	0.1248	0.1849
ENSG00000250787	0.0001883	0.0002004
ENSG00000250788	0.000162	0.0002121
ENSG00000250790	0.02267	0.1123
ENSG00000250791	0.0007869	0.0009687
ENSG00000250794	0.0003742	0.00306
ENSG00000250796	4.078e-09	4.864e-09
ENSG00000250799	0.000789	0.001007
ENSG00000250802	0.01125	0.01699
ENSG00000250803	0.0001084	0.0001138
ENSG00000250804	2.658e-05	3.157e-05
ENSG00000250814	2.183e-05	2.26e-05
ENSG00000250815	0.00232	0.002569
ENSG00000250819	0.0007208	0.0007219
ENSG00000250820	1.262e-05	1.472e-05
ENSG00000250821	0.008945	0.01023
ENSG00000250822	0.0007518	0.0008527
ENSG00000250829	0.006218	0.01478
ENSG00000250831	0.0003603	0.0003659
ENSG00000250833	0.0003308	0.0003309
ENSG00000250838	0.0001046	0.0001179
ENSG00000250842	0.002384	0.008341
ENSG00000250846	0.002145	0.006821
ENSG00000250848	0.008682	0.1642
ENSG00000250850	0.003019	0.003073
ENSG00000250853	0.00562	0.05207
ENSG00000250859	0.001617	0.005579
ENSG00000250860	0.0002216	0.000567
ENSG00000250862	8.93e-06	8.93e-06
ENSG00000250863	0.001862	0.005662
ENSG00000250866	0.0002923	0.0003163
ENSG00000250869	0.000375	0.0007432
ENSG00000250878	0.0175	0.0478
ENSG00000250882	0.001032	0.003466
ENSG00000250884	0.0001817	0.0002552
ENSG00000250885	1.39e-05	1.448e-05
ENSG00000250886	8.19e-06	1.098e-05
ENSG00000250887	0.0001949	0.0002015
ENSG00000250889	0.004436	0.01485
ENSG00000250891	0.01073	0.1535
ENSG00000250892	0.02114	0.1259
ENSG00000250893	0.002476	0.007324
ENSG00000250896	0.00137	0.006567
ENSG00000250897	3.203e-05	4.585e-05
ENSG00000250899	0.006266	0.02165
ENSG00000250900	0	0
ENSG00000250902	7.772e-15	8.66e-15
ENSG00000250903	0.0991	0.521
ENSG00000250906	0.001111	0.002091
ENSG00000250908	0.0002647	0.0002758
ENSG00000250909	0.001079	0.005461
ENSG00000250910	2.101e-12	2.431e-12
ENSG00000250915	0.0004943	0.0005645
ENSG00000250917	1.014e-12	3.558e-12
ENSG00000250919	0.0001983	0.0002866
ENSG00000250921	6.09e-05	6.115e-05
ENSG00000250927	0.0002286	0.0002822
ENSG00000250928	3.054e-05	3.248e-05
ENSG00000250929	0.001807	0.001902
ENSG00000250930	0.0002492	0.0003219
ENSG00000250933	0.0007414	0.0009713
ENSG00000250934	8.689e-05	0.001281
ENSG00000250938	0.0006922	0.001421
ENSG00000250940	0.0003023	0.0004195
ENSG00000250942	0.009872	0.06604
ENSG00000250945	0.0003175	0.0007118
ENSG00000250946	0.0001898	0.0002573
ENSG00000250947	0.0001668	0.0001705
ENSG00000250948	0.000529	0.001794
ENSG00000250949	0.0002207	0.0002282
ENSG00000250950	0.000272	0.0007794
ENSG00000250954	0.0001117	0.0002375
ENSG00000250955	1.115e-05	2.623e-05
ENSG00000250957	0.000739	0.001704
ENSG00000250958	0.0002016	0.0003113
ENSG00000250959	0.002432	0.02565
ENSG00000250961	0.000931	0.003634
ENSG00000250962	8.886e-06	9.255e-06
ENSG00000250966	0.001031	0.004576
ENSG00000250969	0.0009359	0.002396
ENSG00000250971	0.01799	0.08357
ENSG00000250974	2.893e-05	4.234e-05
ENSG00000250978	0.0007366	0.001979
ENSG00000250979	0.0007637	0.001353
ENSG00000250981	0.0006658	0.0007392
ENSG00000250982	0.1499	2.377
ENSG00000250983	1.648e-05	1.652e-05
ENSG00000250986	0.01995	0.0319
ENSG00000250988	0.001845	0.005744
ENSG00000250990	0.002656	0.01179
ENSG00000250992	6.11e-05	0.0001172
ENSG00000250994	9.083e-06	1.005e-05
ENSG00000250997	1.567e-05	1.981e-05
ENSG00000250999	0.004891	0.01205
ENSG00000251000	0.006507	0.01842
ENSG00000251002	0.0008666	0.001388
ENSG00000251003	0.001725	0.01591
ENSG00000251008	0.005225	0.02531
ENSG00000251009	0.001005	0.001252
ENSG00000251010	4.237e-05	5.664e-05
ENSG00000251011	0.001029	0.001923
ENSG00000251013	2.308e-06	2.484e-06
ENSG00000251014	2.614e-05	3.272e-05
ENSG00000251015	0.00485	0.02637
ENSG00000251018	0.0004379	0.0004753
ENSG00000251022	0.01409	0.06602
ENSG00000251023	0.01113	0.12
ENSG00000251024	8.048e-13	8.048e-13
ENSG00000251025	0.0001516	0.0001886
ENSG00000251027	0.002337	0.002354
ENSG00000251033	1.101e-05	1.79e-05
ENSG00000251034	0.003943	0.03089
ENSG00000251039	0.0004162	0.002072
ENSG00000251040	0.0001907	0.0001935
ENSG00000251041	0.0001709	0.0001887
ENSG00000251044	6.868e-05	8.529e-05
ENSG00000251045	0.001865	0.002407
ENSG00000251049	0.000268	0.0002922
ENSG00000251050	0.004744	0.02392
ENSG00000251056	0.0007316	0.001786
ENSG00000251059	0.0001327	0.0001714
ENSG00000251061	0.001637	0.001797
ENSG00000251072	0.0003711	0.0005269
ENSG00000251073	0.0009953	0.00142
ENSG00000251074	0.0005164	0.001194
ENSG00000251076	0.0006255	0.001012
ENSG00000251079	0	0
ENSG00000251080	0.0001884	0.000197
ENSG00000251081	3.238e-05	3.747e-05
ENSG00000251090	0.00044	0.0006243
ENSG00000251093	0.0001452	0.0001768
ENSG00000251095	0.002011	0.003451
ENSG00000251101	0.0003098	0.0003302
ENSG00000251102	1.649e-05	2.114e-05
ENSG00000251106	2.929e-05	3.966e-05
ENSG00000251112	1.38e-05	1.64e-05
ENSG00000251122	1.816e-05	2.039e-05
ENSG00000251125	2.367e-05	2.607e-05
ENSG00000251126	0.0002016	0.0003634
ENSG00000251127	0.0002056	0.0002298
ENSG00000251128	1.117e-05	1.202e-05
ENSG00000251129	0.00384	0.00446
ENSG00000251131	0.0003321	0.000413
ENSG00000251136	0.03895	0.1684
ENSG00000251138	0.0005123	0.001671
ENSG00000251139	0.001238	0.001966
ENSG00000251141	0.000333	0.004638
ENSG00000251142	0.0004652	0.0007062
ENSG00000251143	0.006418	0.1052
ENSG00000251144	0.001021	0.00129
ENSG00000251148	1.668e-05	1.812e-05
ENSG00000251151	0.0005002	0.0008145
ENSG00000251152	0.00181	0.002704
ENSG00000251154	3.676e-05	3.7e-05
ENSG00000251155	0.0005355	0.00389
ENSG00000251158	2.653e-06	9.897e-05
ENSG00000251161	0.004156	0.01341
ENSG00000251163	0.0003617	0.0004937
ENSG00000251164	0.0006072	0.0008794
ENSG00000251165	0.003445	0.01417
ENSG00000251168	0.0002281	0.000251
ENSG00000251169	0.0003285	0.001291
ENSG00000251170	5.546e-05	5.742e-05
ENSG00000251171	0.0001878	0.0001931
ENSG00000251172	0.0001475	0.0001861
ENSG00000251173	0.0004446	0.0006289
ENSG00000251174	1.525e-05	1.692e-05
ENSG00000251175	0.0005676	0.001569
ENSG00000251177	0.0002981	0.0004037
ENSG00000251178	1.015e-07	2.076e-07
ENSG00000251179	0.002577	0.004339
ENSG00000251182	2.686e-05	2.76e-05
ENSG00000251183	0.0001175	0.0002107
ENSG00000251185	0.004767	0.009645
ENSG00000251186	4.111e-05	4.392e-05
ENSG00000251187	0.002131	0.009526
ENSG00000251188	0.006246	0.09369
ENSG00000251189	0.002391	0.003409
ENSG00000251191	0.0002457	0.0003134
ENSG00000251193	6.003e-05	0.0001015
ENSG00000251194	0	0
ENSG00000251199	2.316e-05	3.093e-05
ENSG00000251203	4.397e-05	4.429e-05
ENSG00000251205	0.0001578	0.0001783
ENSG00000251209	0.003361	0.006241
ENSG00000251210	0.0002621	0.0002873
ENSG00000251211	0.0003173	0.000321
ENSG00000251215	0.0002402	0.0003286
ENSG00000251216	0.001761	0.01397
ENSG00000251218	0.000468	0.0004723
ENSG00000251221	0.002099	0.004029
ENSG00000251226	0.02476	0.06477
ENSG00000251229	0.0003775	0.001942
ENSG00000251230	0.003355	0.004322
ENSG00000251234	0.0001228	0.0001262
ENSG00000251237	0.0003121	0.0003283
ENSG00000251244	3.886e-14	4.041e-14
ENSG00000251247	0.004881	0.04403
ENSG00000251248	1.508e-05	1.652e-05
ENSG00000251249	0.0008166	0.002266
ENSG00000251250	0.0002248	0.0002259
ENSG00000251254	0.0003829	0.001023
ENSG00000251256	0.0009309	0.00101
ENSG00000251257	0.0009483	0.001607
ENSG00000251258	0.0006384	0.000686
ENSG00000251259	0.006015	0.01222
ENSG00000251266	0.0001584	0.0002018
ENSG00000251270	8.552e-06	8.552e-06
ENSG00000251273	0.0003906	0.0004174
ENSG00000251279	0.002167	0.02161
ENSG00000251281	0.0001077	0.0001176
ENSG00000251283	0.03509	0.03509
ENSG00000251284	0.0001759	0.0002452
ENSG00000251286	0.0002671	0.0003419
ENSG00000251287	3.744e-06	6.259e-05
ENSG00000251288	0.002389	0.004674
ENSG00000251291	0.002054	0.002089
ENSG00000251292	0.0006002	0.0009784
ENSG00000251293	0.0003422	0.0003682
ENSG00000251294	0.0002901	0.0003489
ENSG00000251296	6.786e-06	8.208e-06
ENSG00000251297	0.0004014	0.003048
ENSG00000251298	0.0007564	0.0009848
ENSG00000251299	0.001159	0.001293
ENSG00000251301	0.004492	0.01602
ENSG00000251303	1.458e-05	1.598e-05
ENSG00000251307	0.004167	0.03149
ENSG00000251309	1.626e-05	1.698e-05
ENSG00000251310	0.000471	0.0004914
ENSG00000251313	0.0005083	0.0009193
ENSG00000251314	0.002999	0.01676
ENSG00000251317	0.0003798	0.0003822
ENSG00000251320	0.007269	0.01575
ENSG00000251321	0.0003529	0.0004291
ENSG00000251322	0.001976	0.007808
ENSG00000251323	0.004752	0.05385
ENSG00000251325	0.0001163	0.0001163
ENSG00000251326	0.0002723	0.0003231
ENSG00000251329	0.0001875	0.0001881
ENSG00000251330	0.006092	0.05132
ENSG00000251332	0.0003686	0.0005956
ENSG00000251333	1.72e-13	7.16e-13
ENSG00000251336	0.0004428	0.0004428
ENSG00000251339	3.007e-05	5.523e-05
ENSG00000251340	0.0003499	0.0007036
ENSG00000251348	0.001719	0.007
ENSG00000251350	0.004499	0.01201
ENSG00000251352	0.0001278	0.0001278
ENSG00000251353	0.0003103	0.0003551
ENSG00000251356	1.366e-05	1.593e-05
ENSG00000251359	0.0025	0.01749
ENSG00000251360	0.0002038	0.0002051
ENSG00000251361	4.829e-10	1.083e-09
ENSG00000251363	0.001364	0.003762
ENSG00000251364	0.0272	0.07677
ENSG00000251365	8.808e-05	0.0001151
ENSG00000251366	0.0005777	0.0005817
ENSG00000251367	0.0001036	0.0002051
ENSG00000251369	0.006438	0.01641
ENSG00000251370	9.074e-05	0.0001109
ENSG00000251371	0.000149	0.0001496
ENSG00000251372	0.003172	0.003499
ENSG00000251377	3.112e-05	3.144e-05
ENSG00000251379	0.001539	0.00405
ENSG00000251381	0.01055	0.02518
ENSG00000251387	0.0004418	0.0005842
ENSG00000251388	0.0008727	0.000897
ENSG00000251391	0.0001463	0.0001787
ENSG00000251393	1.05e-05	1.178e-05
ENSG00000251396	0.01017	0.1572
ENSG00000251398	0.0002367	0.0002379
ENSG00000251399	0.001286	0.007276
ENSG00000251400	0.001776	0.009818
ENSG00000251402	0.001026	0.007258
ENSG00000251405	0.01547	0.05485
ENSG00000251408	0.0009832	0.001481
ENSG00000251409	0.002311	0.004794
ENSG00000251410	0.003345	0.006279
ENSG00000251411	0.01213	0.08727
ENSG00000251413	0	0
ENSG00000251414	0.001394	0.005205
ENSG00000251417	0.0251	0.2215
ENSG00000251421	0.0003545	0.0003687
ENSG00000251423	0.0006766	0.001144
ENSG00000251424	6.808e-05	7.15e-05
ENSG00000251426	0.0001741	0.0002186
ENSG00000251429	0.01502	0.08245
ENSG00000251432	0.01309	0.08388
ENSG00000251435	0.0004661	0.0006954
ENSG00000251436	0.0001374	0.0001516
ENSG00000251438	3.853e-05	4.715e-05
ENSG00000251441	0.001983	0.003562
ENSG00000251442	0.005045	0.04688
ENSG00000251443	0.001124	0.001549
ENSG00000251445	0.0001871	0.0002019
ENSG00000251446	5.442e-05	5.442e-05
ENSG00000251448	1.995e-07	1.908e-06
ENSG00000251450	0.006956	0.03323
ENSG00000251451	0.002993	0.03985
ENSG00000251453	0.0006293	0.001339
ENSG00000251454	0.0004692	0.0005541
ENSG00000251455	0.007751	0.09747
ENSG00000251459	0.0009002	0.001461
ENSG00000251460	5.207e-05	5.882e-05
ENSG00000251461	0.0002989	0.0002989
ENSG00000251463	0.0001877	0.0002029
ENSG00000251467	0.0003157	0.0005935
ENSG00000251468	0.009172	0.02207
ENSG00000251470	5.895e-05	9.416e-05
ENSG00000251471	0.0001728	0.0001752
ENSG00000251473	1.209e-05	1.282e-05
ENSG00000251474	1.647e-06	7.673e-06
ENSG00000251476	1.107e-05	1.247e-05
ENSG00000251478	0.0004177	0.0005538
ENSG00000251484	0.0001695	0.0001887
ENSG00000251485	0.007725	0.06308
ENSG00000251487	9.668e-06	1.128e-05
ENSG00000251490	2.112e-05	2.215e-05
ENSG00000251491	0.007088	0.01039
ENSG00000251493	0.009034	0.01505
ENSG00000251495	0.0004525	0.001227
ENSG00000251497	0.0002369	0.0004519
ENSG00000251504	0.02018	0.1043
ENSG00000251506	0.0002397	0.0002502
ENSG00000251513	0.002547	0.02239
ENSG00000251517	5.935e-05	9.345e-05
ENSG00000251518	0.002725	0.01043
ENSG00000251520	0.000561	0.001262
ENSG00000251521	8.909e-08	3.444e-07
ENSG00000251523	0.0001974	0.0002046
ENSG00000251526	0.005085	0.01327
ENSG00000251529	0.0001528	0.0002791
ENSG00000251532	0	0
ENSG00000251533	0.01218	0.075
ENSG00000251535	0.002072	0.007262
ENSG00000251536	0.00536	0.005416
ENSG00000251538	0.0005155	0.0005214
ENSG00000251543	1.885e-05	2.158e-05
ENSG00000251544	0.0007829	0.001832
ENSG00000251545	0.0005793	0.001109
ENSG00000251546	6.651e-05	0.001112
ENSG00000251550	3.923e-05	4.846e-05
ENSG00000251555	0.0001553	0.0002007
ENSG00000251556	0.001909	0.02676
ENSG00000251557	0.003893	0.006335
ENSG00000251562	0.2641	1.603
ENSG00000251563	2.273e-05	2.587e-05
ENSG00000251567	0.0009512	0.001094
ENSG00000251568	0.0004017	0.000643
ENSG00000251571	6.374e-05	0.000122
ENSG00000251573	0.002313	0.002693
ENSG00000251574	0.0002254	0.0002315
ENSG00000251575	0.004188	0.007171
ENSG00000251576	0.00367	0.005782
ENSG00000251577	5.128e-05	0.0001606
ENSG00000251578	0.0003769	0.0006279
ENSG00000251580	0.02667	0.07821
ENSG00000251583	0.0001429	0.0002126
ENSG00000251584	0.009182	0.01286
ENSG00000251586	0.00141	0.002748
ENSG00000251587	0.0006869	0.0007658
ENSG00000251593	0.0008735	0.006864
ENSG00000251595	0.0114	0.1525
ENSG00000251596	0.004158	0.02584
ENSG00000251599	3.758e-05	4.545e-05
ENSG00000251600	3.642e-12	4.424e-11
ENSG00000251602	0.004689	0.02691
ENSG00000251603	0.0002534	0.0006907
ENSG00000251604	0.0002792	0.000286
ENSG00000251609	9.542e-05	0.0003214
ENSG00000251611	0.001046	0.004252
ENSG00000251613	0.0005481	0.002084
ENSG00000251615	0.02802	0.05968
ENSG00000251616	0.04791	0.0782
ENSG00000251619	0.0004227	0.0004842
ENSG00000251620	0.0001617	0.000194
ENSG00000251621	2.793e-05	3.118e-05
ENSG00000251623	0.003483	0.01134
ENSG00000251624	0.0002753	0.0003708
ENSG00000251628	0.0006294	0.001057
ENSG00000251629	0.0005205	0.0005435
ENSG00000251632	0.003985	0.01398
ENSG00000251633	1.551e-05	1.943e-05
ENSG00000251634	0.004226	0.006036
ENSG00000251635	0.0001493	0.0001618
ENSG00000251636	6.891e-05	9.627e-05
ENSG00000251637	0.005758	0.03391
ENSG00000251639	0.02937	0.2895
ENSG00000251642	0.000256	0.000256
ENSG00000251644	3.162e-06	3.248e-06
ENSG00000251649	1.694e-05	1.694e-05
ENSG00000251652	0.0006359	0.001988
ENSG00000251654	0.0001798	0.0002268
ENSG00000251655	0.002908	0.005262
ENSG00000251661	0.0001732	0.0002865
ENSG00000251664	0.003745	0.03449
ENSG00000251665	0.0008549	0.001124
ENSG00000251666	0.004214	0.05537
ENSG00000251667	0.003008	0.02928
ENSG00000251669	0.01394	0.06961
ENSG00000251675	0.0004109	0.0005745
ENSG00000251676	0.0005537	0.0009097
ENSG00000251678	3.499e-05	3.513e-05
ENSG00000251679	4.93e-05	5.253e-05
ENSG00000251680	0.0005115	0.001458
ENSG00000251682	0.08588	0.4804
ENSG00000251685	4.691e-05	6.746e-05
ENSG00000251687	8.238e-14	1.019e-13
ENSG00000251688	0.0009938	0.00105
ENSG00000251689	0.001259	0.004278
ENSG00000251692	0.004272	0.01766
ENSG00000251718	7.709e-05	7.787e-05
ENSG00000251728	2.915e-05	3.818e-05
ENSG00000251733	5.707e-05	7.397e-05
ENSG00000251752	0.0002567	0.0003528
ENSG00000251775	5.545e-06	1.502e-05
ENSG00000251791	0.002563	0.01761
ENSG00000251819	0.002496	0.003183
ENSG00000251867	1.193e-05	5.94e-05
ENSG00000251893	0.0002206	0.0002398
ENSG00000252010	0.0008453	0.003009
ENSG00000252051	0.002321	0.003136
ENSG00000252061	7.482e-05	0.0001289
ENSG00000252081	1.04e-05	1.126e-05
ENSG00000252202	3.773e-05	4.339e-05
ENSG00000252274	0.0002014	0.0002071
ENSG00000252311	0.0009852	0.004902
ENSG00000252312	3.922e-06	5.389e-06
ENSG00000252349	9.073e-05	0.000117
ENSG00000252355	0.002919	0.01127
ENSG00000252371	0.000164	0.000165
ENSG00000252410	0.0001023	0.0001282
ENSG00000252412	2.949e-05	3.227e-05
ENSG00000252464	0.3408	1.885
ENSG00000252473	9.088e-05	0.0001395
ENSG00000252481	0	0
ENSG00000252498	0.0002412	0.0006023
ENSG00000252516	5.072e-05	5.896e-05
ENSG00000252577	1.74e-06	2.272e-06
ENSG00000252620	7.878e-06	7.878e-06
ENSG00000252621	0.0002643	0.0003933
ENSG00000252623	6.646e-05	7.945e-05
ENSG00000252680	1.345e-05	2.253e-05
ENSG00000252697	0.0001875	0.0002083
ENSG00000252699	0.0002851	0.0004751
ENSG00000252711	0.0001198	0.000187
ENSG00000252743	0.00319	0.01084
ENSG00000252759	0.0057	0.005707
ENSG00000252774	0.0003062	0.0003094
ENSG00000252827	0.0002882	0.0002882
ENSG00000252835	0.002206	0.006698
ENSG00000252854	0.0001875	0.0002241
ENSG00000252886	7.756e-10	1.822e-09
ENSG00000252920	0.0002689	0.0006215
ENSG00000252950	0.0003405	0.0003417
ENSG00000252965	0.0003072	0.0009192
ENSG00000253047	0.0003392	0.0005567
ENSG00000253092	0.0001459	0.0004488
ENSG00000253100	0.0003568	0.0003611
ENSG00000253102	0.0005027	0.0006848
ENSG00000253103	3.952e-05	5.033e-05
ENSG00000253104	3.4e-06	3.071e-05
ENSG00000253105	0.002199	0.01203
ENSG00000253106	0.002848	0.01689
ENSG00000253109	2.166e-06	2.369e-06
ENSG00000253110	0.0003084	0.0003445
ENSG00000253111	0.001246	0.001246
ENSG00000253112	0.0002709	0.0002969
ENSG00000253114	2.018e-05	2.12e-05
ENSG00000253115	0.0001781	0.0002079
ENSG00000253117	0.0003726	0.000739
ENSG00000253119	2.025e-05	2.353e-05
ENSG00000253120	0.0003348	0.0004058
ENSG00000253121	0.000258	0.0006889
ENSG00000253122	1.17e-05	1.392e-05
ENSG00000253123	0.004493	0.02934
ENSG00000253124	2.835e-05	3.218e-05
ENSG00000253125	0.001884	0.002539
ENSG00000253130	0.0005991	0.0007336
ENSG00000253131	0.0003192	0.0009161
ENSG00000253132	0.0008482	0.002198
ENSG00000253133	0.001435	0.004097
ENSG00000253135	3.148e-05	3.668e-05
ENSG00000253137	3.272e-05	4.764e-05
ENSG00000253138	0.001041	0.002743
ENSG00000253139	1.703e-13	2.233e-13
ENSG00000253140	0.0003994	0.0004973
ENSG00000253141	0.0001913	0.0001958
ENSG00000253142	6.71e-05	0.0001055
ENSG00000253147	0.0003581	0.0003626
ENSG00000253149	3.434e-05	4.191e-05
ENSG00000253152	0.0005476	0.001015
ENSG00000253154	6.289e-05	0.0001071
ENSG00000253159	0.00186	0.009556
ENSG00000253161	0.02684	0.1333
ENSG00000253163	0.001586	0.00307
ENSG00000253164	7.84e-05	8.149e-05
ENSG00000253165	0.0001516	0.0001761
ENSG00000253167	0.001542	0.02504
ENSG00000253168	0.0002969	0.0004137
ENSG00000253172	1.395e-06	1.395e-06
ENSG00000253175	0.002369	0.00383
ENSG00000253176	0.0001403	0.0002614
ENSG00000253177	0.00328	0.009218
ENSG00000253180	0.01066	0.1513
ENSG00000253181	6.036e-05	7.327e-05
ENSG00000253182	0.0004196	0.0007723
ENSG00000253187	0	0
ENSG00000253188	0	0
ENSG00000253189	0.0007895	0.001677
ENSG00000253190	0.0002155	0.000276
ENSG00000253194	0.001725	0.002069
ENSG00000253196	0.004941	0.02144
ENSG00000253197	1.812e-05	2.372e-05
ENSG00000253199	0.0004544	0.0006027
ENSG00000253200	0.01123	0.1107
ENSG00000253202	3.936e-05	5.417e-05
ENSG00000253203	0.0005301	0.007696
ENSG00000253205	0.0002345	0.0002771
ENSG00000253208	0.00248	0.004282
ENSG00000253209	0.0003204	0.0005025
ENSG00000253210	0.0134	0.02947
ENSG00000253213	0.0003783	0.001525
ENSG00000253214	2.231e-07	6.832e-07
ENSG00000253215	2.543e-05	3.126e-05
ENSG00000253217	7.326e-05	0.0001639
ENSG00000253218	7.961e-05	0.0001311
ENSG00000253220	0	0
ENSG00000253223	0.0001546	0.000565
ENSG00000253224	7.206e-05	9.42e-05
ENSG00000253227	0.003163	0.003241
ENSG00000253230	0.002265	0.02064
ENSG00000253234	0.002822	0.004549
ENSG00000253235	0.0001548	0.0001555
ENSG00000253236	0.0002786	0.0002786
ENSG00000253238	9.663e-08	1.133e-07
ENSG00000253239	0.001327	0.001789
ENSG00000253240	0.000128	0.000128
ENSG00000253241	0.0004203	0.0005965
ENSG00000253242	2.276e-05	2.346e-05
ENSG00000253247	0.0001574	0.0002653
ENSG00000253248	3.292e-05	4.734e-05
ENSG00000253250	0.006254	0.02933
ENSG00000253251	0.01061	0.1267
ENSG00000253256	1.858e-05	2.211e-05
ENSG00000253258	0.0001737	0.0002253
ENSG00000253259	1.862e-05	2.203e-05
ENSG00000253260	0.0001959	0.0001988
ENSG00000253263	0.0008154	0.001956
ENSG00000253264	0	0
ENSG00000253265	1.344e-05	1.646e-05
ENSG00000253266	2.039e-05	2.492e-05
ENSG00000253267	0.0003024	0.0003038
ENSG00000253269	0.0004109	0.0004296
ENSG00000253270	0.000692	0.0007721
ENSG00000253273	1.204e-05	1.582e-05
ENSG00000253274	0.0003497	0.000743
ENSG00000253275	0.0002962	0.000307
ENSG00000253276	0.004493	0.02112
ENSG00000253278	3.749e-05	5.729e-05
ENSG00000253279	1.134e-05	1.147e-05
ENSG00000253280	0.0002272	0.0002487
ENSG00000253281	0.0001705	0.0001865
ENSG00000253282	8.484e-05	9.645e-05
ENSG00000253283	3.07e-05	5.289e-05
ENSG00000253284	0.0003566	0.000977
ENSG00000253286	0.0005446	0.00055
ENSG00000253287	0.0001919	0.0001971
ENSG00000253288	0.003361	0.01268
ENSG00000253290	0.001382	0.002101
ENSG00000253291	0	0
ENSG00000253293	0	0
ENSG00000253295	4.01e-05	8.328e-05
ENSG00000253297	0.001587	0.004597
ENSG00000253298	1.179e-05	1.374e-05
ENSG00000253299	4.946e-06	6.708e-06
ENSG00000253300	0.0009721	0.003323
ENSG00000253301	0.2141	8.056
ENSG00000253302	0.01457	0.01528
ENSG00000253304	0.004552	0.03514
ENSG00000253305	0.005669	0.03913
ENSG00000253307	0.0007113	0.0009071
ENSG00000253308	0	0
ENSG00000253309	2.191e-05	4.194e-05
ENSG00000253310	2.577e-05	3.816e-05
ENSG00000253311	0.0004217	0.0004367
ENSG00000253313	0.003105	0.008324
ENSG00000253314	5.881e-05	7.809e-05
ENSG00000253315	0.0004085	0.000531
ENSG00000253317	0.003488	0.01816
ENSG00000253320	0.05347	0.3476
ENSG00000253321	0.0003882	0.0003901
ENSG00000253325	0.0001642	0.0001674
ENSG00000253326	0.005073	0.01737
ENSG00000253327	0.004009	0.02859
ENSG00000253328	0.008688	0.01988
ENSG00000253329	0.0003561	0.0006881
ENSG00000253330	0.003355	0.01621
ENSG00000253333	1.911e-07	1.063e-05
ENSG00000253334	9.44e-08	2.61e-07
ENSG00000253335	0.0001994	0.0002172
ENSG00000253336	0.0004829	0.001769
ENSG00000253338	0.0003325	0.0009821
ENSG00000253339	3.959e-05	4.809e-05
ENSG00000253341	0.0006049	0.005418
ENSG00000253343	0.0009647	0.001096
ENSG00000253345	2.239e-05	2.448e-05
ENSG00000253347	0.001767	0.02516
ENSG00000253348	0.001971	0.003218
ENSG00000253351	1.219e-05	1.257e-05
ENSG00000253352	0.001044	0.005008
ENSG00000253354	0.0006959	0.0007751
ENSG00000253355	1.745e-05	1.805e-05
ENSG00000253356	1.276e-05	1.582e-05
ENSG00000253357	0.002244	0.002514
ENSG00000253358	0.0002492	0.0002525
ENSG00000253359	0.0001477	0.0002274
ENSG00000253361	0.002047	0.004574
ENSG00000253363	6.497e-06	6.96e-06
ENSG00000253364	0.001238	0.001924
ENSG00000253366	3.666e-07	1.892e-06
ENSG00000253367	0.0001655	0.00017
ENSG00000253368	0.003747	0.01637
ENSG00000253369	0.02256	0.02876
ENSG00000253371	7.247e-05	8.673e-05
ENSG00000253372	0.0003859	0.0006439
ENSG00000253373	0.07339	0.07575
ENSG00000253374	6.343e-08	8.15e-08
ENSG00000253376	0.001136	0.001807
ENSG00000253377	0.0005678	0.000569
ENSG00000253379	0.02316	0.04462
ENSG00000253380	1.119e-05	1.316e-05
ENSG00000253381	0.0006866	0.0007901
ENSG00000253384	0.002177	0.005222
ENSG00000253386	0.0008192	0.001787
ENSG00000253387	0.0001383	0.0001574
ENSG00000253389	0.003525	0.01165
ENSG00000253390	0	0
ENSG00000253392	0.01942	0.08847
ENSG00000253394	0.0002961	0.0004415
ENSG00000253395	0.000111	0.0001654
ENSG00000253397	0.001567	0.003856
ENSG00000253398	0.0002158	0.0002191
ENSG00000253399	0.004519	0.004761
ENSG00000253403	0.0008189	0.0008807
ENSG00000253404	0.008212	0.05733
ENSG00000253405	0	0
ENSG00000253406	0.002618	0.007027
ENSG00000253407	4.072e-06	4.367e-06
ENSG00000253408	0.0004019	0.0006462
ENSG00000253409	0	0
ENSG00000253414	0.004436	0.06275
ENSG00000253415	5.642e-05	0.0001237
ENSG00000253417	0.002704	0.005175
ENSG00000253418	9.236e-06	1.022e-05
ENSG00000253420	4.078e-05	5.361e-05
ENSG00000253421	4.447e-05	5.356e-05
ENSG00000253424	0.0003952	0.0006967
ENSG00000253426	0.001427	0.002467
ENSG00000253428	0.001707	0.001713
ENSG00000253433	0.0007311	0.0008507
ENSG00000253434	0.0008	0.002701
ENSG00000253435	0.0002573	0.0004213
ENSG00000253438	0	0
ENSG00000253439	0.000158	0.001131
ENSG00000253440	2.617e-05	3.599e-05
ENSG00000253441	0.0001482	0.0002552
ENSG00000253444	0.001679	0.002109
ENSG00000253445	5.816e-06	5.825e-06
ENSG00000253447	1.869e-05	2.1e-05
ENSG00000253448	4.717e-05	5.227e-05
ENSG00000253451	0.0001134	0.0001978
ENSG00000253452	4.559e-06	4.559e-06
ENSG00000253455	0.0001461	0.0001909
ENSG00000253457	0.001184	0.002582
ENSG00000253460	0.0001115	0.0002793
ENSG00000253461	4.26e-06	2.443e-05
ENSG00000253463	5.88e-05	6.957e-05
ENSG00000253465	5.118e-05	6.81e-05
ENSG00000253470	0.0003262	0.0003372
ENSG00000253474	0.0001967	0.0002665
ENSG00000253476	0.002839	0.02409
ENSG00000253477	0.005731	0.02799
ENSG00000253479	0.0009646	0.001066
ENSG00000253480	0.0002262	0.0002603
ENSG00000253481	0.0001091	0.0001096
ENSG00000253483	0	0
ENSG00000253484	0.0006518	0.0009032
ENSG00000253485	0.002656	0.01534
ENSG00000253489	0.0003647	0.0003682
ENSG00000253490	4.591e-05	4.668e-05
ENSG00000253496	0.0003793	0.0003948
ENSG00000253497	0.004476	0.02085
ENSG00000253499	2.722e-05	2.839e-05
ENSG00000253500	0.0002647	0.0002722
ENSG00000253502	0.001751	0.008423
ENSG00000253503	9.294e-05	0.0001132
ENSG00000253505	3.085e-05	3.572e-05
ENSG00000253506	0.002979	0.01861
ENSG00000253507	0.003059	0.007909
ENSG00000253508	0	0
ENSG00000253509	0.001535	0.002426
ENSG00000253510	4.593e-05	5.238e-05
ENSG00000253513	1.148e-05	1.15e-05
ENSG00000253516	0.004151	0.3984
ENSG00000253519	0.0006262	0.001654
ENSG00000253520	0.009045	0.03051
ENSG00000253521	0.0005582	0.0008688
ENSG00000253522	0.001877	0.005693
ENSG00000253523	0.0002027	0.000228
ENSG00000253525	0.0009437	0.006366
ENSG00000253526	0.0001976	0.0003332
ENSG00000253530	0	0
ENSG00000253534	0	0
ENSG00000253535	8.931e-05	0.0001045
ENSG00000253537	0.002648	0.01165
ENSG00000253539	4.332e-06	5.537e-06
ENSG00000253540	2.707e-06	1.598e-05
ENSG00000253541	2.803e-10	1.344e-09
ENSG00000253542	7.408e-05	0.000129
ENSG00000253544	1.281e-05	1.336e-05
ENSG00000253545	0.0002239	0.0003144
ENSG00000253549	0.008852	0.03432
ENSG00000253551	0.0001571	0.0001736
ENSG00000253552	0	0
ENSG00000253553	0.001787	0.008926
ENSG00000253554	0.0002283	0.0004546
ENSG00000253557	0.00101	0.001522
ENSG00000253558	0.02075	0.0254
ENSG00000253559	0.005533	0.04744
ENSG00000253561	0.0003157	0.0003706
ENSG00000253562	0.0003494	0.0008179
ENSG00000253563	2.33e-05	3.6e-05
ENSG00000253564	4.071e-05	4.566e-05
ENSG00000253567	0.0005597	0.0009105
ENSG00000253569	0.0002313	0.0007332
ENSG00000253570	0.00053	0.00128
ENSG00000253573	0	0
ENSG00000253574	0.0007312	0.0008489
ENSG00000253576	0.0002014	0.0003192
ENSG00000253577	2.349e-05	3.937e-05
ENSG00000253578	5.131e-05	9.95e-05
ENSG00000253582	0.001793	0.003511
ENSG00000253584	0.0003897	0.0004277
ENSG00000253585	0.001044	0.001685
ENSG00000253587	9.544e-05	0.000102
ENSG00000253590	0.0005826	0.001193
ENSG00000253591	0.0003852	0.0006224
ENSG00000253593	0.001211	0.001218
ENSG00000253595	0.003014	0.0079
ENSG00000253596	0.003528	0.01155
ENSG00000253598	6.211e-05	0.001003
ENSG00000253603	7.738e-14	1.579e-13
ENSG00000253605	0.0008579	0.001416
ENSG00000253608	0.0008746	0.002916
ENSG00000253614	0.0001814	0.0003436
ENSG00000253615	0.0001839	0.0001852
ENSG00000253616	0	0
ENSG00000253618	0.003692	0.005892
ENSG00000253619	0.0004039	0.0004193
ENSG00000253622	1.049e-05	1.08e-05
ENSG00000253626	0.006992	0.09498
ENSG00000253628	1.189e-06	1.246e-06
ENSG00000253631	7.14e-05	9.592e-05
ENSG00000253632	0.002518	0.007798
ENSG00000253633	0.01673	0.03363
ENSG00000253634	0.0003561	0.0004307
ENSG00000253636	0.01003	0.03788
ENSG00000253641	0.02741	0.07696
ENSG00000253642	0.001185	0.001417
ENSG00000253643	0	0
ENSG00000253644	4.678e-07	4.678e-07
ENSG00000253647	0.002832	0.005201
ENSG00000253649	0.006628	0.02939
ENSG00000253651	0.0005964	0.0007954
ENSG00000253653	0.0005344	0.000704
ENSG00000253656	0.0004788	0.0004795
ENSG00000253658	0.1062	0.1064
ENSG00000253659	1.11e-07	1.407e-07
ENSG00000253660	0.0001227	0.0001765
ENSG00000253661	0.0006896	0.001848
ENSG00000253663	0.0001047	0.0001299
ENSG00000253664	0.0001699	0.0003202
ENSG00000253665	0.001055	0.001499
ENSG00000253666	3.907e-05	7.808e-05
ENSG00000253667	0.001281	0.005077
ENSG00000253669	0.04205	0.1935
ENSG00000253671	0.01813	0.06648
ENSG00000253674	5.541e-05	5.909e-05
ENSG00000253676	0.0007805	0.002497
ENSG00000253678	0.01308	0.03171
ENSG00000253679	2.673e-05	3.111e-05
ENSG00000253682	0.0004745	0.0005212
ENSG00000253683	0.0006886	0.002185
ENSG00000253686	0.003879	0.008028
ENSG00000253687	0.0001995	0.0005822
ENSG00000253688	0.0003786	0.001789
ENSG00000253690	0.0002052	0.0002739
ENSG00000253691	0.0003345	0.0004808
ENSG00000253692	0.0001677	0.000205
ENSG00000253693	6.665e-05	6.984e-05
ENSG00000253695	0.001877	0.004136
ENSG00000253696	0.006835	0.01349
ENSG00000253698	5.126e-06	5.767e-06
ENSG00000253699	0.0002324	0.0002448
ENSG00000253701	0.00168	0.002613
ENSG00000253702	9.904e-05	0.0001165
ENSG00000253703	3.906e-05	0.0001263
ENSG00000253704	0.03384	0.3195
ENSG00000253706	0.0006775	0.001809
ENSG00000253708	0.000498	0.00368
ENSG00000253709	0.001513	0.003874
ENSG00000253710	0.01632	0.1206
ENSG00000253711	0.0001574	0.0001663
ENSG00000253713	1.567e-05	1.584e-05
ENSG00000253715	0.0009762	0.001323
ENSG00000253716	0.01532	0.09073
ENSG00000253717	0.0001813	0.0002104
ENSG00000253719	0.00523	0.05042
ENSG00000253720	0.0005389	0.0005958
ENSG00000253726	6.367e-05	6.812e-05
ENSG00000253729	0.0007098	0.002805
ENSG00000253730	0.03989	0.1037
ENSG00000253731	0.01278	0.0461
ENSG00000253733	0.001068	0.001072
ENSG00000253734	0.0008459	0.001941
ENSG00000253735	0.0006718	0.0006765
ENSG00000253736	6.599e-05	9.022e-05
ENSG00000253737	1.226e-05	1.657e-05
ENSG00000253738	0.01332	0.1515
ENSG00000253740	1.069e-05	1.183e-05
ENSG00000253741	0.008136	0.04744
ENSG00000253742	0.0002781	0.001124
ENSG00000253745	0.0002315	0.0003213
ENSG00000253746	0.01294	0.05503
ENSG00000253749	0.0001887	0.0002254
ENSG00000253752	8.824e-05	0.000101
ENSG00000253754	0.0001821	0.001054
ENSG00000253755	0.006263	0.02967
ENSG00000253760	2.46e-09	3.357e-09
ENSG00000253762	0.0005646	0.000775
ENSG00000253763	0.000596	0.00148
ENSG00000253764	0.01822	0.03028
ENSG00000253766	0.001943	0.002061
ENSG00000253767	0.006013	0.01167
ENSG00000253768	0.0001344	0.000516
ENSG00000253771	0.01996	0.107
ENSG00000253772	0.0001344	0.0001595
ENSG00000253773	0.00105	0.0016
ENSG00000253774	2.481e-05	2.855e-05
ENSG00000253775	0.000939	0.001025
ENSG00000253776	8.368e-05	9.346e-05
ENSG00000253781	0.0003773	0.0004854
ENSG00000253782	0.0002759	0.0003468
ENSG00000253785	0.007755	0.06768
ENSG00000253787	0.000134	0.0001505
ENSG00000253789	0.0002498	0.0002529
ENSG00000253793	0.0004225	0.0008687
ENSG00000253796	0.001418	0.004731
ENSG00000253797	0.01223	0.1078
ENSG00000253798	0.0002374	0.0002783
ENSG00000253799	0.002746	0.003174
ENSG00000253802	0.0002276	0.0002492
ENSG00000253803	3.43e-05	3.62e-05
ENSG00000253805	0.0007686	0.0007817
ENSG00000253807	0.004895	0.01317
ENSG00000253811	2.795e-05	2.795e-05
ENSG00000253813	0.001839	0.002719
ENSG00000253816	6.284e-05	0.0001183
ENSG00000253817	0.0007157	0.00354
ENSG00000253818	0.002474	0.00406
ENSG00000253819	0.0004116	0.0005478
ENSG00000253821	0.001238	0.001905
ENSG00000253822	3.048e-05	3.113e-05
ENSG00000253823	3.084e-05	3.273e-05
ENSG00000253824	4.617e-05	8.707e-05
ENSG00000253825	0.0003505	0.0003774
ENSG00000253829	0.002229	0.0121
ENSG00000253831	0.001301	0.001971
ENSG00000253832	0.0001994	0.0002029
ENSG00000253833	0.008913	0.03872
ENSG00000253834	0.0001477	0.000151
ENSG00000253837	0	0
ENSG00000253839	0.0002768	0.0003602
ENSG00000253842	5.219e-06	8.161e-06
ENSG00000253844	0.001089	0.002831
ENSG00000253846	0.004803	0.01891
ENSG00000253848	0.0006555	0.0009086
ENSG00000253849	0.0009855	0.001452
ENSG00000253852	0.0004227	0.0006277
ENSG00000253853	0.03488	0.03488
ENSG00000253854	0.0007797	0.004552
ENSG00000253857	0.0003404	0.0003434
ENSG00000253858	0.0007921	0.00205
ENSG00000253859	1.705e-08	1.722e-08
ENSG00000253865	0.005353	0.02882
ENSG00000253868	0.0005453	0.002553
ENSG00000253869	0.003169	0.006853
ENSG00000253871	0.0002079	0.0002085
ENSG00000253873	0.002732	0.01299
ENSG00000253874	1.082e-05	1.504e-05
ENSG00000253875	0.003888	0.04058
ENSG00000253877	0.0006481	0.002696
ENSG00000253878	0.003748	0.03809
ENSG00000253879	0.0002441	0.0002489
ENSG00000253880	0.0008532	0.0009183
ENSG00000253882	0.001321	0.004666
ENSG00000253883	0.0003119	0.001345
ENSG00000253885	9.166e-06	1.122e-05
ENSG00000253886	0.0006136	0.0006411
ENSG00000253887	0.0009952	0.001009
ENSG00000253888	0.0009941	0.000996
ENSG00000253891	0	0
ENSG00000253892	2.017e-05	2.045e-05
ENSG00000253893	0.004637	0.01965
ENSG00000253894	1.232e-05	1.239e-05
ENSG00000253897	0.0005625	0.0006053
ENSG00000253898	0.0002287	0.0002464
ENSG00000253901	2.669e-06	2.703e-06
ENSG00000253908	0.00275	0.008317
ENSG00000253910	0.007117	0.03059
ENSG00000253915	0.0004187	0.0005108
ENSG00000253919	0.001558	0.009007
ENSG00000253921	0.007294	0.06536
ENSG00000253923	9.054e-05	9.651e-05
ENSG00000253925	0.0001416	0.0001445
ENSG00000253927	0.0001433	0.0001439
ENSG00000253929	0	0
ENSG00000253930	4.569e-06	2.236e-05
ENSG00000253931	0.002577	0.004396
ENSG00000253932	0.0008812	0.001185
ENSG00000253936	0.000379	0.0009943
ENSG00000253939	0.0002698	0.0003988
ENSG00000253941	0.0009273	0.001471
ENSG00000253942	0.000153	0.0006373
ENSG00000253943	0.0008077	0.00308
ENSG00000253944	0.009196	0.05817
ENSG00000253948	0.1648	0.7243
ENSG00000253952	0.0003399	0.0004073
ENSG00000253953	0.004504	0.02343
ENSG00000253954	0.001319	0.004908
ENSG00000253955	0.00112	0.004234
ENSG00000253957	0.0003458	0.0004894
ENSG00000253958	0.02052	0.1915
ENSG00000253959	0.001033	0.002146
ENSG00000253960	0.0002395	0.0002434
ENSG00000253961	8.484e-05	9.284e-05
ENSG00000253964	0.0003814	0.0003845
ENSG00000253965	0.000339	0.000339
ENSG00000253966	0.00249	0.01822
ENSG00000253967	0.3313	1.266
ENSG00000253968	1.878e-05	2.245e-05
ENSG00000253971	0.0006393	0.001522
ENSG00000253972	0.001278	0.007916
ENSG00000253973	0.002199	0.006895
ENSG00000253974	0.0008544	0.0008669
ENSG00000253976	0.0001775	0.0001812
ENSG00000253978	0.002279	0.005284
ENSG00000253980	5.641e-05	7.304e-05
ENSG00000253981	0.004567	0.02036
ENSG00000253982	0.01656	0.05816
ENSG00000253983	0.001302	0.0031
ENSG00000253985	0.0002452	0.0004495
ENSG00000253986	0	0
ENSG00000253988	0.002012	0.004095
ENSG00000253989	0.0008845	0.001162
ENSG00000253992	2.695e-05	2.695e-05
ENSG00000253998	0.001672	0.006234
ENSG00000254000	0.0003355	0.0003724
ENSG00000254001	3.41e-05	4.173e-05
ENSG00000254002	8.287e-10	1.597e-08
ENSG00000254003	0.0005072	0.00062
ENSG00000254004	0.01134	0.08421
ENSG00000254006	0.001842	0.004223
ENSG00000254007	0.000365	0.0004033
ENSG00000254008	7.447e-05	7.597e-05
ENSG00000254011	0.0003541	0.0003542
ENSG00000254012	0.0004853	0.0004853
ENSG00000254013	9.794e-05	0.000102
ENSG00000254016	0.004373	0.006751
ENSG00000254017	0.006571	0.07278
ENSG00000254018	0.002211	0.002211
ENSG00000254019	0.003373	0.004497
ENSG00000254020	2.777e-05	2.777e-05
ENSG00000254024	0.006304	0.132
ENSG00000254025	1.433e-05	1.858e-05
ENSG00000254026	0.00034	0.0003442
ENSG00000254027	7.244e-08	2.659e-07
ENSG00000254028	0.001854	0.00333
ENSG00000254029	0.0001479	0.0002846
ENSG00000254030	0.0006793	0.0007674
ENSG00000254031	0.002672	0.01005
ENSG00000254034	0.001032	0.004842
ENSG00000254035	0.003169	0.01321
ENSG00000254036	4.859e-05	6.304e-05
ENSG00000254038	0.06304	0.2252
ENSG00000254039	0.0004033	0.0005392
ENSG00000254040	3.637e-05	3.876e-05
ENSG00000254041	0.001392	0.001946
ENSG00000254042	0.008674	0.02426
ENSG00000254043	0.0003434	0.0004031
ENSG00000254044	0.0002619	0.0002803
ENSG00000254046	0.0002414	0.000555
ENSG00000254048	0.000283	0.0002957
ENSG00000254049	0.000259	0.0003214
ENSG00000254050	0.001967	0.002302
ENSG00000254054	0.004724	0.02006
ENSG00000254055	3.264e-14	3.941e-14
ENSG00000254056	0.0004536	0.001085
ENSG00000254057	0.0008739	0.002171
ENSG00000254063	1.975e-06	2.254e-06
ENSG00000254064	0.008361	0.04215
ENSG00000254065	1.969e-06	2.099e-06
ENSG00000254066	0.0003515	0.0003578
ENSG00000254067	0.0001622	0.0001623
ENSG00000254069	3.027e-05	4.284e-05
ENSG00000254073	0.000127	0.0001409
ENSG00000254076	3.969e-05	4.509e-05
ENSG00000254080	8.045e-05	0.0001083
ENSG00000254081	0.01811	0.03315
ENSG00000254083	0.0001998	0.0002407
ENSG00000254084	0.01527	0.06049
ENSG00000254086	0.000178	0.0001928
ENSG00000254087	0.04097	0.08052
ENSG00000254088	0.006835	0.06414
ENSG00000254089	0.0001639	0.000169
ENSG00000254092	0.0007652	0.001587
ENSG00000254093	0.008336	0.07819
ENSG00000254094	0.04089	0.1513
ENSG00000254095	0.0001689	0.0001709
ENSG00000254098	0.0004834	0.001244
ENSG00000254100	0.001523	0.002356
ENSG00000254101	0.001779	0.004804
ENSG00000254102	0.001968	0.006134
ENSG00000254106	1.893e-05	2.012e-05
ENSG00000254109	0.04211	0.1223
ENSG00000254111	9.092e-05	0.0001771
ENSG00000254112	3.585e-06	3.585e-06
ENSG00000254119	0.0002178	0.0002408
ENSG00000254120	0.000174	0.0001807
ENSG00000254122	0.004348	0.01869
ENSG00000254123	1.737e-05	1.861e-05
ENSG00000254124	9.219e-05	9.741e-05
ENSG00000254126	0.006032	0.0171
ENSG00000254127	0.0003808	0.000681
ENSG00000254129	0.00031	0.0003104
ENSG00000254130	0.0002963	0.0003375
ENSG00000254131	0.0005436	0.0007023
ENSG00000254132	6.086e-05	7.73e-05
ENSG00000254135	0.001031	0.001123
ENSG00000254139	0.01653	0.07993
ENSG00000254141	0.0003725	0.0005993
ENSG00000254143	0.0009639	0.00147
ENSG00000254151	1.213e-08	1.844e-08
ENSG00000254152	0.002042	0.002804
ENSG00000254153	0.005426	0.007232
ENSG00000254157	2.537e-05	4.617e-05
ENSG00000254158	0.0009223	0.001145
ENSG00000254162	1.782e-07	7.648e-07
ENSG00000254163	2.587e-05	3.541e-05
ENSG00000254164	0.0002465	0.003525
ENSG00000254165	0.002037	0.01608
ENSG00000254166	0	0
ENSG00000254167	0.0001377	0.0001564
ENSG00000254170	0.0001402	0.0002047
ENSG00000254171	1.213e-05	1.359e-05
ENSG00000254173	0.0001832	0.0002252
ENSG00000254174	0.001006	0.001884
ENSG00000254176	0.0002274	0.0002441
ENSG00000254177	4.836e-09	5.717e-09
ENSG00000254178	3.885e-05	4.965e-05
ENSG00000254180	0.0007157	0.00209
ENSG00000254183	1.137e-05	1.338e-05
ENSG00000254185	0.0008985	0.001311
ENSG00000254186	0.0002753	0.0006533
ENSG00000254187	0.0005198	0.001174
ENSG00000254192	0.0008444	0.00232
ENSG00000254194	0.0003992	0.0005287
ENSG00000254198	0.001014	0.003319
ENSG00000254199	1.871e-05	2.032e-05
ENSG00000254200	1.296e-05	1.454e-05
ENSG00000254201	0.0001535	0.0001779
ENSG00000254202	3.382e-05	3.661e-05
ENSG00000254206	0.000641	0.002348
ENSG00000254207	0.00592	0.00805
ENSG00000254208	0.0005328	0.0005328
ENSG00000254209	0.0004019	0.0004207
ENSG00000254211	0.002832	0.007063
ENSG00000254213	0.004266	0.01855
ENSG00000254219	4.808e-05	6.852e-05
ENSG00000254220	2.239e-05	2.239e-05
ENSG00000254221	0.001416	0.006434
ENSG00000254222	0.0001521	0.0001714
ENSG00000254224	0.0007796	0.003249
ENSG00000254226	0.009219	0.07256
ENSG00000254228	0.0003445	0.001187
ENSG00000254229	5.527e-05	0.0003727
ENSG00000254230	2.229e-05	2.467e-05
ENSG00000254231	0.00547	0.05658
ENSG00000254233	0.0005069	0.0007729
ENSG00000254235	0.001498	0.001766
ENSG00000254236	0.0001706	0.0002057
ENSG00000254237	0.002601	0.007393
ENSG00000254238	0.0001547	0.0001634
ENSG00000254239	0.003422	0.003634
ENSG00000254241	0.0002451	0.0004758
ENSG00000254242	0.0001741	0.0001816
ENSG00000254244	0.0003218	0.0004181
ENSG00000254245	0.002268	0.009793
ENSG00000254248	0.001343	0.00174
ENSG00000254249	2.582e-05	3.547e-05
ENSG00000254251	0.006144	0.06542
ENSG00000254254	9.536e-10	4.844e-09
ENSG00000254256	0.0005857	0.0006259
ENSG00000254258	0.0001951	0.0003408
ENSG00000254260	0.001642	0.005471
ENSG00000254262	0.0005588	0.001292
ENSG00000254263	9.523e-05	0.0001133
ENSG00000254266	0.0006786	0.002769
ENSG00000254267	3.851e-05	4.654e-05
ENSG00000254270	2.808e-05	3.023e-05
ENSG00000254271	0.004867	0.008193
ENSG00000254272	0.003849	0.02967
ENSG00000254273	0.0001136	0.0001749
ENSG00000254274	8.939e-06	1.183e-05
ENSG00000254275	0	0
ENSG00000254277	0.0005136	0.0005926
ENSG00000254278	0.0007787	0.0008945
ENSG00000254281	0.02192	0.08498
ENSG00000254283	0.0003761	0.000435
ENSG00000254285	0.002381	0.0104
ENSG00000254286	0	0
ENSG00000254287	6.825e-06	7.676e-06
ENSG00000254288	0.00669	0.04433
ENSG00000254289	0.0001904	0.0003422
ENSG00000254290	0.003246	0.006323
ENSG00000254293	0.0004455	0.0004643
ENSG00000254294	4.58e-05	6.071e-05
ENSG00000254295	7.118e-07	7.128e-07
ENSG00000254298	0.0006663	0.0008848
ENSG00000254299	0.0001524	0.0001637
ENSG00000254300	0.0002197	0.0003119
ENSG00000254302	0.0001609	0.0002051
ENSG00000254303	2.193e-05	2.508e-05
ENSG00000254305	0.0002645	0.0003164
ENSG00000254306	0.000423	0.0004231
ENSG00000254314	0.001164	0.00518
ENSG00000254317	0.001188	0.003707
ENSG00000254319	0.08354	0.08609
ENSG00000254321	0.000286	0.0003182
ENSG00000254325	3.791e-05	5.767e-05
ENSG00000254326	6.436e-05	0.0003058
ENSG00000254328	0.0005693	0.001032
ENSG00000254329	0.0001053	0.0001487
ENSG00000254330	0.0002631	0.0003607
ENSG00000254331	4.885e-09	1.014e-08
ENSG00000254332	0.02171	0.07804
ENSG00000254333	0.02477	0.08362
ENSG00000254334	0.000324	0.0003288
ENSG00000254337	0.0004559	0.0005088
ENSG00000254338	0.003473	0.005883
ENSG00000254339	0.000207	0.0002672
ENSG00000254340	0.003542	0.007949
ENSG00000254341	0.0008522	0.006458
ENSG00000254343	0.02757	0.3784
ENSG00000254348	0.00075	0.004053
ENSG00000254349	0.00057	0.001062
ENSG00000254352	0.01042	0.06394
ENSG00000254357	0.0002303	0.0002388
ENSG00000254361	0.000141	0.0001606
ENSG00000254362	0.001137	0.001435
ENSG00000254363	0.01067	0.05288
ENSG00000254364	3.463e-05	3.477e-05
ENSG00000254366	0.001262	0.002301
ENSG00000254367	0.002987	0.007474
ENSG00000254369	0	0
ENSG00000254370	0.001983	0.00438
ENSG00000254372	0.0005395	0.0005797
ENSG00000254373	0.0005246	0.001216
ENSG00000254377	0.001022	0.004095
ENSG00000254380	5.968e-06	7.14e-06
ENSG00000254383	4.683e-05	5.44e-05
ENSG00000254387	1.218e-05	1.689e-05
ENSG00000254388	6.187e-05	8.867e-05
ENSG00000254389	0.005373	0.03021
ENSG00000254391	0.0001548	0.0002103
ENSG00000254395	0.001094	0.007949
ENSG00000254396	0.00142	0.003339
ENSG00000254397	0.001281	0.0118
ENSG00000254398	0.001835	0.004241
ENSG00000254399	0.0003942	0.0007707
ENSG00000254401	0.003461	0.007112
ENSG00000254403	0.0002268	0.0004931
ENSG00000254404	0.0005341	0.0005341
ENSG00000254406	0.0009947	0.001562
ENSG00000254407	3.623e-06	3.643e-06
ENSG00000254409	0.0008833	0.001211
ENSG00000254415	0.01958	0.03828
ENSG00000254416	0.003846	0.005993
ENSG00000254417	0.006958	0.009414
ENSG00000254419	0.03264	0.1002
ENSG00000254420	0.0004961	0.002722
ENSG00000254423	0.0004892	0.001886
ENSG00000254427	0.2328	0.4471
ENSG00000254428	0.004327	0.03419
ENSG00000254430	4.065e-05	5.191e-05
ENSG00000254431	0.00232	0.007001
ENSG00000254432	0.001902	0.002638
ENSG00000254433	0.001214	0.007158
ENSG00000254436	6.022e-06	6.022e-06
ENSG00000254438	3.601e-05	4.627e-05
ENSG00000254440	0.0002467	0.00057
ENSG00000254441	9.281e-05	9.476e-05
ENSG00000254442	0.0001887	0.0002652
ENSG00000254443	2.336e-05	2.458e-05
ENSG00000254447	0.005999	0.006847
ENSG00000254449	0.0002836	0.0004428
ENSG00000254451	0.0003513	0.0003639
ENSG00000254453	0.0005962	0.0005965
ENSG00000254454	0.003632	0.01913
ENSG00000254456	0.0003195	0.0003962
ENSG00000254458	0.01057	0.0446
ENSG00000254459	0.01458	0.1051
ENSG00000254461	0.05097	0.1983
ENSG00000254463	0.007444	0.01459
ENSG00000254469	0.003775	0.0767
ENSG00000254470	0.06877	0.09619
ENSG00000254471	0.0002585	0.0004024
ENSG00000254473	0.02729	0.1077
ENSG00000254475	3.785e-06	4.504e-06
ENSG00000254477	0.003711	0.04637
ENSG00000254479	0.0007495	0.00124
ENSG00000254480	0.02266	0.06395
ENSG00000254481	0.002621	0.01602
ENSG00000254483	0.007277	0.08727
ENSG00000254484	0.0007836	0.001241
ENSG00000254485	0.01035	0.03186
ENSG00000254486	0.0004211	0.0004814
ENSG00000254489	0.001562	0.003133
ENSG00000254491	0.0007073	0.0009983
ENSG00000254496	8.521e-06	9.897e-06
ENSG00000254497	0.0001382	0.0001499
ENSG00000254501	2.048e-05	2.343e-05
ENSG00000254503	0.002628	0.01607
ENSG00000254505	0.008378	0.02231
ENSG00000254506	0.0002252	0.0002252
ENSG00000254507	0.006157	0.02479
ENSG00000254508	0.0005613	0.0005659
ENSG00000254510	0.003972	0.01765
ENSG00000254511	8.49e-06	9.461e-06
ENSG00000254514	0.0007619	0.0007879
ENSG00000254516	0.0001277	0.0001789
ENSG00000254518	0.0001252	0.0001497
ENSG00000254519	3.763e-05	4.346e-05
ENSG00000254521	0.0002787	0.001086
ENSG00000254527	0.001561	0.007971
ENSG00000254528	0.00526	0.008673
ENSG00000254529	0.0004295	0.0005202
ENSG00000254530	4.019e-05	0.0001103
ENSG00000254531	0.06235	0.9067
ENSG00000254532	0.001434	0.003565
ENSG00000254533	0.001348	0.007398
ENSG00000254535	0.009023	0.0552
ENSG00000254537	1.136e-05	1.136e-05
ENSG00000254538	0.0003166	0.0004909
ENSG00000254539	5.931e-07	1.763e-05
ENSG00000254542	0.00051	0.0006217
ENSG00000254546	0.0001377	0.0001534
ENSG00000254547	0.002743	0.01674
ENSG00000254548	0.001407	0.002227
ENSG00000254550	0.0004919	0.0006818
ENSG00000254551	0.00167	0.006947
ENSG00000254552	0.0003852	0.0004861
ENSG00000254554	0.004275	0.02497
ENSG00000254556	0.004272	0.01053
ENSG00000254558	0.001129	0.001164
ENSG00000254560	0.0003477	0.001025
ENSG00000254561	0.003964	0.0288
ENSG00000254562	0.001074	0.001128
ENSG00000254563	6.216e-06	6.692e-06
ENSG00000254566	0.0001129	0.0001392
ENSG00000254567	0.000418	0.001733
ENSG00000254572	6.116e-06	6.577e-06
ENSG00000254573	0.0006561	0.0008636
ENSG00000254574	4.648e-06	4.96e-06
ENSG00000254575	0.0005163	0.001013
ENSG00000254577	0.002268	0.01043
ENSG00000254579	1.795e-05	2.611e-05
ENSG00000254580	0.0006095	0.0006102
ENSG00000254583	1.265e-05	1.501e-05
ENSG00000254584	0.000919	0.0009884
ENSG00000254585	0.002109	0.006137
ENSG00000254586	0.0003076	0.0003632
ENSG00000254587	0.001353	0.004368
ENSG00000254588	6.956e-05	7.536e-05
ENSG00000254589	8.505e-05	0.000108
ENSG00000254590	3.869e-05	5.735e-05
ENSG00000254592	3.194e-05	3.234e-05
ENSG00000254593	0.00427	0.07138
ENSG00000254594	1.177e-05	1.791e-05
ENSG00000254595	0.009456	0.03801
ENSG00000254596	0.0006746	0.000778
ENSG00000254597	0.0001202	0.0001203
ENSG00000254598	0.001484	0.003387
ENSG00000254602	0.01034	0.04428
ENSG00000254603	1.38e-05	1.492e-05
ENSG00000254604	0.02788	0.2695
ENSG00000254605	0.0008634	0.001478
ENSG00000254606	3.092e-05	4.481e-05
ENSG00000254607	0.0005948	0.0007996
ENSG00000254609	2.488e-05	3.18e-05
ENSG00000254610	0.003793	0.01243
ENSG00000254612	0.004359	0.02086
ENSG00000254613	0.0001547	0.0001703
ENSG00000254614	0.008211	0.01757
ENSG00000254615	0.008767	0.03125
ENSG00000254619	0.0009651	0.001325
ENSG00000254620	2.45e-05	2.511e-05
ENSG00000254621	2.968e-05	3.63e-05
ENSG00000254622	0.009437	0.02403
ENSG00000254625	0.0002256	0.0003093
ENSG00000254627	8.95e-05	0.0001352
ENSG00000254629	4.77e-05	5.054e-05
ENSG00000254630	3.022e-06	3.24e-06
ENSG00000254631	0.0002871	0.0003748
ENSG00000254632	5.442e-05	7.935e-05
ENSG00000254633	0.01253	0.1816
ENSG00000254634	0.004856	0.0243
ENSG00000254635	3.049e-10	1.427e-09
ENSG00000254636	0.1355	0.9571
ENSG00000254638	1.155e-05	1.275e-05
ENSG00000254639	0.02244	0.04157
ENSG00000254641	0.001506	0.005393
ENSG00000254644	0.0002286	0.0006157
ENSG00000254645	0.0005038	0.0007394
ENSG00000254646	0.000305	0.0003139
ENSG00000254647	0.0006219	0.001292
ENSG00000254648	0.008369	0.01497
ENSG00000254649	9.457e-05	0.000114
ENSG00000254650	0.0001133	0.0001276
ENSG00000254651	0.001992	0.002772
ENSG00000254654	0.000245	0.0003719
ENSG00000254656	0.0002959	0.0004884
ENSG00000254659	4.601e-05	6.25e-05
ENSG00000254661	0.0005536	0.0005557
ENSG00000254663	0.0001027	0.0001375
ENSG00000254664	0.01318	0.02219
ENSG00000254670	0.004623	0.01279
ENSG00000254671	0.001031	0.001178
ENSG00000254672	5.193e-05	5.701e-05
ENSG00000254675	0.002424	0.004128
ENSG00000254676	0.001261	0.005408
ENSG00000254678	0.0003513	0.0003816
ENSG00000254681	1.029e-05	0.0002268
ENSG00000254682	0.04973	0.2896
ENSG00000254685	0.02306	0.2353
ENSG00000254687	8.975e-06	1.162e-05
ENSG00000254689	1.343e-05	1.765e-05
ENSG00000254691	0.007534	0.06094
ENSG00000254693	0.0001991	0.0002526
ENSG00000254694	0.03161	0.2093
ENSG00000254695	0.0005033	0.0005507
ENSG00000254701	4.776e-05	0.0004579
ENSG00000254703	0.002276	0.008852
ENSG00000254704	2.761e-05	3.354e-05
ENSG00000254705	7.389e-05	0.0001393
ENSG00000254707	0.001118	0.0021
ENSG00000254710	0.0002564	0.0002779
ENSG00000254714	0.0008974	0.003
ENSG00000254717	0.0007173	0.001486
ENSG00000254718	0.008737	0.05511
ENSG00000254719	1.04e-05	1.587e-05
ENSG00000254722	0.0001568	0.0002232
ENSG00000254726	2.423e-06	6.764e-06
ENSG00000254731	0.005887	0.01666
ENSG00000254733	0.0001103	0.0001234
ENSG00000254735	1.834e-05	1.965e-05
ENSG00000254737	0.0001717	0.0002457
ENSG00000254739	2.848e-05	9.982e-05
ENSG00000254743	0.0006524	0.002752
ENSG00000254744	0.004384	0.005345
ENSG00000254746	0.003442	0.003548
ENSG00000254750	0.002084	0.008402
ENSG00000254751	0.0001961	0.0002323
ENSG00000254753	0.0006615	0.0007812
ENSG00000254758	0.000836	0.0009069
ENSG00000254759	0.001127	0.002583
ENSG00000254760	0	0
ENSG00000254762	0.0002284	0.0002284
ENSG00000254764	0.0005095	0.0007607
ENSG00000254765	0.0006984	0.004968
ENSG00000254768	0.0007545	0.001159
ENSG00000254771	0.008124	0.008137
ENSG00000254772	0.005413	0.04815
ENSG00000254774	0.001126	0.001716
ENSG00000254775	0.0002055	0.0002057
ENSG00000254776	2.654e-07	1.108e-06
ENSG00000254777	0.0006665	0.001101
ENSG00000254780	4.985e-05	5.643e-05
ENSG00000254781	0.004095	0.01054
ENSG00000254783	0.07246	0.7393
ENSG00000254786	0.0002768	0.0007457
ENSG00000254789	0.001725	0.00325
ENSG00000254793	0.0004165	0.0009888
ENSG00000254799	0.001285	0.004797
ENSG00000254800	0.0003228	0.0009362
ENSG00000254802	0.001047	0.003078
ENSG00000254810	0.0003612	0.0006186
ENSG00000254811	0.0004025	0.0007174
ENSG00000254812	0.02045	0.03652
ENSG00000254813	0.001827	0.002901
ENSG00000254814	5.371e-06	1.38e-05
ENSG00000254815	6.945e-05	0.0002707
ENSG00000254819	0.0001994	0.0001994
ENSG00000254821	0.0002082	0.000217
ENSG00000254823	0.0001863	0.0002161
ENSG00000254826	1.098e-05	3.512e-05
ENSG00000254827	0.00364	0.0119
ENSG00000254831	3.61e-05	3.89e-05
ENSG00000254832	0.0005364	0.001262
ENSG00000254833	0.01686	0.03909
ENSG00000254836	9.248e-05	9.839e-05
ENSG00000254837	7.014e-05	0.0006306
ENSG00000254838	0.023	0.1234
ENSG00000254839	0.0002261	0.0004679
ENSG00000254840	0.0001899	0.0002512
ENSG00000254842	0.00384	0.03963
ENSG00000254843	0.0002283	0.0003845
ENSG00000254844	0.003923	0.004784
ENSG00000254847	0.01977	0.0483
ENSG00000254850	0.0003304	0.0003304
ENSG00000254851	0.217	0.7343
ENSG00000254852	0.0006527	0.003902
ENSG00000254854	0.005453	0.02753
ENSG00000254855	0.093	0.2002
ENSG00000254858	0.006588	0.03706
ENSG00000254859	0.008182	0.0207
ENSG00000254860	0.1005	0.2166
ENSG00000254861	0.0002631	0.0002919
ENSG00000254862	0.002482	0.006752
ENSG00000254863	0.0004791	0.0007365
ENSG00000254864	0.002074	0.002764
ENSG00000254865	5.668e-05	8.513e-05
ENSG00000254866	0.00477	0.02539
ENSG00000254867	0.001094	0.003806
ENSG00000254869	2.978e-05	4.114e-05
ENSG00000254872	4.44e-05	0.0001861
ENSG00000254873	0.0009023	0.002553
ENSG00000254874	0.0002585	0.0003018
ENSG00000254877	0.0003546	0.0007392
ENSG00000254878	0.0003225	0.0003226
ENSG00000254880	0.001319	0.002439
ENSG00000254883	0.001387	0.00139
ENSG00000254887	0.000289	0.001745
ENSG00000254890	0.0006363	0.0007838
ENSG00000254893	0.001659	0.01482
ENSG00000254896	0.0004301	0.0005852
ENSG00000254898	0.0007489	0.001662
ENSG00000254900	0.0003085	0.0003751
ENSG00000254901	0.01085	0.05196
ENSG00000254906	0.0001061	0.0002309
ENSG00000254907	0.0005701	0.001188
ENSG00000254909	0.003867	0.02339
ENSG00000254910	8.447e-05	0.0002954
ENSG00000254911	0.001722	0.006939
ENSG00000254912	0.009557	0.01404
ENSG00000254916	0.002303	0.003747
ENSG00000254917	8.051e-05	0.000101
ENSG00000254919	0.001358	0.002059
ENSG00000254921	0.00057	0.001865
ENSG00000254923	7.062e-05	0.0002289
ENSG00000254924	0.003079	0.02001
ENSG00000254926	0.0004113	0.0005212
ENSG00000254927	0.003709	0.004455
ENSG00000254930	0.0006008	0.0006008
ENSG00000254932	0.00091	0.001507
ENSG00000254933	1.372e-05	2.344e-05
ENSG00000254936	0.002374	0.01141
ENSG00000254938	0.00164	0.004194
ENSG00000254939	8.578e-05	0.0001116
ENSG00000254941	0.01108	0.03503
ENSG00000254943	0.001595	0.00435
ENSG00000254944	0.01115	0.1546
ENSG00000254946	6.942e-05	0.0001042
ENSG00000254948	0.001208	0.005029
ENSG00000254951	0.006242	0.009597
ENSG00000254952	0.001758	0.007395
ENSG00000254960	0.0006771	0.0009916
ENSG00000254965	0.0002951	0.0003953
ENSG00000254966	0.002557	0.005067
ENSG00000254968	0.001454	0.005486
ENSG00000254973	0.004727	0.01212
ENSG00000254974	0.0001025	0.0004955
ENSG00000254975	7.748e-07	1.257e-06
ENSG00000254976	4.921e-05	7.547e-05
ENSG00000254978	0.00544	0.08578
ENSG00000254980	1.85e-05	2.034e-05
ENSG00000254981	0.002915	0.02634
ENSG00000254985	0.0002902	0.0005296
ENSG00000254986	0.01308	0.108
ENSG00000254987	5.815e-06	2.379e-05
ENSG00000254988	0.0009981	0.002738
ENSG00000254990	0.001688	0.006683
ENSG00000254991	0.001177	0.001317
ENSG00000254997	0.02055	0.1657
ENSG00000254998	1.4e-05	1.546e-05
ENSG00000254999	0.006908	0.09595
ENSG00000255000	0.002579	0.01742
ENSG00000255002	0.01037	0.02162
ENSG00000255004	0	0
ENSG00000255007	0.001252	0.001252
ENSG00000255008	0.006477	0.01022
ENSG00000255009	4.092e-05	0.0001182
ENSG00000255010	0.0006404	0.0009357
ENSG00000255015	0.0005721	0.000574
ENSG00000255020	0.01221	0.04195
ENSG00000255021	0.002688	0.003828
ENSG00000255026	0.01723	0.9495
ENSG00000255027	0.0005674	0.0009007
ENSG00000255028	9.079e-06	1.18e-05
ENSG00000255029	2.306e-05	2.569e-05
ENSG00000255031	0.001399	0.003591
ENSG00000255035	0.0002929	0.0004179
ENSG00000255038	0.001222	0.008549
ENSG00000255039	0.0003205	0.0004047
ENSG00000255040	7.6e-05	0.0001216
ENSG00000255041	0.0001093	0.0001394
ENSG00000255042	0.003759	0.00984
ENSG00000255043	0.00145	0.01868
ENSG00000255045	0.001093	0.001498
ENSG00000255046	0.01249	0.06697
ENSG00000255048	8.477e-05	8.547e-05
ENSG00000255050	0.03698	0.1097
ENSG00000255051	0.0001599	0.0001601
ENSG00000255052	0.003829	0.01669
ENSG00000255057	0.0007115	0.002536
ENSG00000255059	0.0001894	0.0001894
ENSG00000255060	5.157e-05	5.298e-05
ENSG00000255062	0.006501	0.02806
ENSG00000255065	0.0004063	0.0006565
ENSG00000255074	9.097e-06	1.245e-05
ENSG00000255082	8.196e-05	0.0001131
ENSG00000255083	0.0001262	0.0001964
ENSG00000255084	0.0006027	0.00262
ENSG00000255085	0.002187	0.008734
ENSG00000255087	0.001122	0.002123
ENSG00000255091	0.0004636	0.000576
ENSG00000255092	0.0002398	0.0004219
ENSG00000255093	8.606e-05	9.251e-05
ENSG00000255094	2.58e-05	2.775e-05
ENSG00000255100	0.008295	0.01115
ENSG00000255101	0.000538	0.0009255
ENSG00000255107	1.525e-05	1.525e-05
ENSG00000255108	4.009e-05	9.318e-05
ENSG00000255109	0.000779	0.0008591
ENSG00000255111	0.0004265	0.0004298
ENSG00000255112	0.005754	0.01824
ENSG00000255117	2.064e-05	2.314e-05
ENSG00000255118	0.0001493	0.0001814
ENSG00000255119	0.0003762	0.0007155
ENSG00000255120	0.01877	0.02882
ENSG00000255121	0.005389	0.03953
ENSG00000255122	0.0009485	0.004882
ENSG00000255125	0.0002465	0.0002658
ENSG00000255127	0.0002502	0.000253
ENSG00000255129	0.003075	0.0127
ENSG00000255133	1.167e-05	1.385e-05
ENSG00000255134	0.0001157	0.0002143
ENSG00000255135	0.5977	-184
ENSG00000255136	1.497e-05	4.351e-05
ENSG00000255139	0.004774	0.0722
ENSG00000255142	2.479e-05	0.0001625
ENSG00000255145	0.001022	0.004229
ENSG00000255146	0.0003536	0.001105
ENSG00000255147	0.001617	0.001755
ENSG00000255148	0	0
ENSG00000255150	0.005831	0.03178
ENSG00000255151	0.0004119	0.0008855
ENSG00000255153	0.01416	0.04236
ENSG00000255154	3.898e-05	6.236e-05
ENSG00000255158	2.768e-05	0.0001487
ENSG00000255159	0.001613	0.002548
ENSG00000255160	0.001164	0.001624
ENSG00000255161	0.0003848	0.0003887
ENSG00000255162	0.001532	0.003647
ENSG00000255163	0.002838	0.008138
ENSG00000255165	0.003911	0.006838
ENSG00000255167	0.0008461	0.000849
ENSG00000255169	0.0004755	0.0005314
ENSG00000255171	0.0007519	0.0008522
ENSG00000255174	0.000473	0.000729
ENSG00000255175	0.0002775	0.0003278
ENSG00000255176	0.002767	0.02247
ENSG00000255178	0.003074	0.003761
ENSG00000255181	0.0003274	0.0004255
ENSG00000255182	0.00927	0.05328
ENSG00000255183	2.987e-05	2.987e-05
ENSG00000255184	0.0003021	0.0003091
ENSG00000255185	0.07598	0.6231
ENSG00000255186	1.453e-05	1.526e-05
ENSG00000255187	0.0001982	0.000233
ENSG00000255189	0.0001764	0.000581
ENSG00000255190	0.001984	0.009232
ENSG00000255191	0.001689	0.002917
ENSG00000255192	0.0004323	0.00132
ENSG00000255193	0.0001102	0.0001382
ENSG00000255197	0.006742	0.06078
ENSG00000255198	0.01455	0.04293
ENSG00000255199	0.002047	0.002047
ENSG00000255200	0.007488	0.02065
ENSG00000255201	0.03227	0.112
ENSG00000255202	0.001827	0.003357
ENSG00000255203	0.0009787	0.002245
ENSG00000255206	0.001079	0.001274
ENSG00000255213	1.847e-05	2.167e-05
ENSG00000255216	0.001688	0.002523
ENSG00000255219	0.003312	0.004502
ENSG00000255221	0.003589	0.01046
ENSG00000255222	0.009292	0.1269
ENSG00000255223	0.0001522	0.0002005
ENSG00000255224	0.01646	0.3217
ENSG00000255226	0.0003238	0.0007262
ENSG00000255227	4.681e-06	4.726e-06
ENSG00000255229	0.1455	0.243
ENSG00000255231	0.0009787	0.00115
ENSG00000255233	6.462e-05	0.0001064
ENSG00000255234	0.003254	0.03064
ENSG00000255236	0.0006281	0.002347
ENSG00000255237	6.586e-05	0.0002434
ENSG00000255238	6.353e-06	6.372e-06
ENSG00000255239	0.0005176	0.0009039
ENSG00000255240	0.003646	0.009214
ENSG00000255241	0.0002733	0.0002734
ENSG00000255243	0.001368	0.00377
ENSG00000255246	0.000216	0.000236
ENSG00000255247	0.0001991	0.0002501
ENSG00000255248	0.005617	0.03293
ENSG00000255250	0.005586	0.0136
ENSG00000255257	0.000273	0.0003022
ENSG00000255258	0.0005742	0.0006866
ENSG00000255260	0.005259	0.005699
ENSG00000255262	0.001905	0.001917
ENSG00000255267	0.001366	0.009982
ENSG00000255269	0.0002567	0.000261
ENSG00000255270	4.586e-06	5.091e-06
ENSG00000255272	0.0004926	0.0005205
ENSG00000255274	0.02198	0.06001
ENSG00000255276	3.041e-05	4.511e-05
ENSG00000255277	0.0002172	0.0007348
ENSG00000255279	0.00102	0.001075
ENSG00000255282	0	0
ENSG00000255284	3.726e-05	0.0001173
ENSG00000255289	0.0003384	0.000486
ENSG00000255293	0.0001193	0.0001455
ENSG00000255298	0.001417	0.001913
ENSG00000255299	0.0005189	0.001822
ENSG00000255300	7.324e-05	7.412e-05
ENSG00000255302	0.00121	0.005324
ENSG00000255303	0.00113	0.002259
ENSG00000255304	0.000449	0.0008535
ENSG00000255306	0.0009503	0.008254
ENSG00000255307	8.354e-06	8.799e-06
ENSG00000255308	9.545e-05	0.0001103
ENSG00000255310	0.0161	0.07631
ENSG00000255311	0.0007022	0.000764
ENSG00000255313	0.0007115	0.0007486
ENSG00000255314	2.426e-05	2.514e-05
ENSG00000255317	0.0001322	0.000133
ENSG00000255319	0.0004745	0.002067
ENSG00000255320	0.04573	0.1631
ENSG00000255323	0.0003134	0.0003529
ENSG00000255325	0.0003581	0.0004457
ENSG00000255326	9.523e-05	0.0002897
ENSG00000255327	0.000164	0.0002766
ENSG00000255328	0.4208	3.423
ENSG00000255332	0.0007268	0.0007763
ENSG00000255334	0.0001776	0.000436
ENSG00000255335	9.156e-05	9.732e-05
ENSG00000255337	1.554e-15	1.887e-15
ENSG00000255340	0.0008001	0.0008004
ENSG00000255342	0.0005759	0.001176
ENSG00000255343	0.0002063	0.0003584
ENSG00000255344	0.0004013	0.0004085
ENSG00000255345	0.0003406	0.0003534
ENSG00000255346	0.002257	0.01972
ENSG00000255350	0	0
ENSG00000255353	0.003695	0.01098
ENSG00000255354	0.003184	0.005282
ENSG00000255355	0.001164	0.00937
ENSG00000255357	3.318e-05	3.869e-05
ENSG00000255359	2.632e-05	2.864e-05
ENSG00000255362	0.0001165	0.0004344
ENSG00000255363	0.0002577	0.0002883
ENSG00000255364	0.002283	0.004899
ENSG00000255366	0.001676	0.01434
ENSG00000255367	0.003295	0.007474
ENSG00000255372	0.0001488	0.0002566
ENSG00000255374	0.01524	0.2843
ENSG00000255375	0.0001844	0.0001846
ENSG00000255381	2.641e-05	3.988e-05
ENSG00000255382	0.0002747	0.0004829
ENSG00000255384	0.00634	0.02677
ENSG00000255385	1.877e-05	3.358e-05
ENSG00000255387	5.977e-06	6.308e-06
ENSG00000255388	0.0002329	0.0002345
ENSG00000255389	0.1147	0.3124
ENSG00000255393	1.859e-05	2.026e-05
ENSG00000255394	0.002519	0.002952
ENSG00000255395	7.406e-06	1.013e-05
ENSG00000255397	0.001084	0.00235
ENSG00000255398	0.003823	0.03254
ENSG00000255399	0	0
ENSG00000255400	0.001502	0.002441
ENSG00000255403	1.887e-05	3.189e-05
ENSG00000255406	0.0003564	0.0003848
ENSG00000255408	0.003295	0.05007
ENSG00000255409	1.529e-05	2.122e-05
ENSG00000255411	0.0004436	0.0005443
ENSG00000255418	0.009271	0.09536
ENSG00000255420	0.0003588	0.0003588
ENSG00000255421	9.52e-06	1.728e-05
ENSG00000255422	0.002996	0.008081
ENSG00000255423	0.0169	0.2238
ENSG00000255425	0.0002002	0.0004457
ENSG00000255426	0.0001722	0.0001816
ENSG00000255427	0	0
ENSG00000255428	0.0008049	0.001301
ENSG00000255429	1.524e-05	2.843e-05
ENSG00000255433	2.13e-05	2.279e-05
ENSG00000255434	4.02e-05	0.0001344
ENSG00000255435	0.00153	0.009762
ENSG00000255438	0.003932	0.01421
ENSG00000255440	0.0005669	0.0007421
ENSG00000255441	0	0
ENSG00000255442	0.001267	0.002244
ENSG00000255443	0	0
ENSG00000255445	0.003625	0.01621
ENSG00000255446	0.0005841	0.0008335
ENSG00000255447	0.0003985	0.0003986
ENSG00000255449	0.00887	0.06818
ENSG00000255455	0.0253	0.1356
ENSG00000255457	0.0004959	0.0005181
ENSG00000255458	0.003274	0.01748
ENSG00000255462	0.01942	0.02003
ENSG00000255465	0.0003491	0.0005631
ENSG00000255468	0.03771	0.1909
ENSG00000255470	7.357e-05	7.357e-05
ENSG00000255471	0.01056	0.04989
ENSG00000255474	0.008393	0.02759
ENSG00000255476	4.985e-05	5.15e-05
ENSG00000255477	0.0001676	0.0002976
ENSG00000255478	0.0002194	0.0003337
ENSG00000255479	2.515e-05	4.841e-05
ENSG00000255480	0.001134	0.005994
ENSG00000255482	0	0
ENSG00000255484	2.136e-05	3.02e-05
ENSG00000255487	0.0007785	0.002638
ENSG00000255491	0.002411	0.01259
ENSG00000255494	0.001323	0.001389
ENSG00000255495	0.02041	0.2807
ENSG00000255500	0.0001517	0.0001646
ENSG00000255501	0.001609	0.005139
ENSG00000255502	0.0002312	0.0002369
ENSG00000255504	0.001812	0.005697
ENSG00000255507	4.939e-05	0.0005409
ENSG00000255510	0.0002421	0.0002794
ENSG00000255511	0.0001173	0.0001223
ENSG00000255512	3.725e-08	9.122e-07
ENSG00000255513	0.03225	0.1259
ENSG00000255517	0.01657	0.1025
ENSG00000255518	0.002788	0.006134
ENSG00000255520	0.0005316	0.0007241
ENSG00000255521	0	0
ENSG00000255523	0.0001426	0.0001463
ENSG00000255524	0.0007218	0.001541
ENSG00000255529	0.00187	0.007112
ENSG00000255533	2.492e-06	2.492e-06
ENSG00000255537	0.001511	0.004368
ENSG00000255538	0.0008697	0.004196
ENSG00000255539	0.00598	0.005994
ENSG00000255542	0.000193	0.000193
ENSG00000255545	0.01355	0.03678
ENSG00000255546	0.001278	0.001292
ENSG00000255548	0.0003044	0.0003616
ENSG00000255549	0.0001253	0.0001406
ENSG00000255552	0.0004196	0.001226
ENSG00000255553	6.009e-05	7.987e-05
ENSG00000255556	0.0008514	0.002309
ENSG00000255557	0.003997	0.01597
ENSG00000255559	0.007016	0.05578
ENSG00000255561	0.00714	0.06615
ENSG00000255562	0.001159	0.002966
ENSG00000255565	2.244e-05	2.785e-05
ENSG00000255566	0.004409	0.01323
ENSG00000255568	5.625e-07	6.166e-06
ENSG00000255569	0.0004126	0.0005019
ENSG00000255571	0.004057	0.01354
ENSG00000255572	1.12e-05	1.224e-05
ENSG00000255580	6.938e-05	0.0001058
ENSG00000255581	0.001965	0.005847
ENSG00000255582	0.0001679	0.0001699
ENSG00000255583	0.0007554	0.001672
ENSG00000255585	0.002513	0.01489
ENSG00000255587	0.02402	0.08362
ENSG00000255595	0.006134	0.02484
ENSG00000255608	0.00143	0.002923
ENSG00000255618	3.743e-09	6.981e-09
ENSG00000255621	0.04705	0.2075
ENSG00000255622	0.003491	0.02021
ENSG00000255624	0.005999	0.01176
ENSG00000255628	3.193e-05	4.008e-05
ENSG00000255642	0.003315	0.02666
ENSG00000255647	0.0001541	0.0003826
ENSG00000255648	0.001758	0.002274
ENSG00000255649	0.0003761	0.0004111
ENSG00000255650	0.001391	0.003629
ENSG00000255652	0.0006226	0.001273
ENSG00000255653	4.971e-05	5.157e-05
ENSG00000255655	0.0007171	0.000721
ENSG00000255660	0.001248	0.00125
ENSG00000255664	3.399e-05	3.989e-05
ENSG00000255666	0.0004926	0.0005425
ENSG00000255669	0.0001548	0.0001906
ENSG00000255670	0.005507	0.03485
ENSG00000255671	0.0007445	0.001023
ENSG00000255672	0.0001502	0.0001671
ENSG00000255679	0.0006045	0.0006069
ENSG00000255680	4.054e-05	4.628e-05
ENSG00000255690	0.002723	0.02029
ENSG00000255692	8.673e-06	3.551e-05
ENSG00000255693	0.006255	0.01048
ENSG00000255703	0.0001566	0.0001731
ENSG00000255710	0.003372	0.02657
ENSG00000255714	3.009e-11	3.404e-11
ENSG00000255717	0.03472	0.3897
ENSG00000255725	2.509e-06	4.332e-06
ENSG00000255727	0.001439	0.006044
ENSG00000255733	0.01411	0.0305
ENSG00000255734	2.961e-06	2.961e-06
ENSG00000255737	0.00139	0.007124
ENSG00000255741	0.00037	0.001054
ENSG00000255745	0.0003622	0.0004469
ENSG00000255746	0.0001825	0.0004362
ENSG00000255750	0.0003774	0.001318
ENSG00000255753	1.624e-05	1.834e-05
ENSG00000255760	0.003026	0.01339
ENSG00000255769	0.03719	0.08918
ENSG00000255772	0.003764	0.01053
ENSG00000255774	5.497e-05	9.748e-05
ENSG00000255775	0.0009923	0.004442
ENSG00000255776	0.004423	0.02633
ENSG00000255790	0.0009536	0.001731
ENSG00000255794	0.001482	0.005186
ENSG00000255801	0.001665	0.002383
ENSG00000255807	0.001012	0.002942
ENSG00000255808	2.909e-05	3.588e-05
ENSG00000255814	4.547e-10	4.859e-10
ENSG00000255815	0.002951	0.02976
ENSG00000255817	2e-05	2e-05
ENSG00000255823	0.0008959	0.002632
ENSG00000255829	0.0002945	0.0004278
ENSG00000255833	0.002737	0.005696
ENSG00000255836	0.004627	0.01945
ENSG00000255837	0.01302	0.1471
ENSG00000255838	0.0004377	0.0005171
ENSG00000255843	0.0008097	0.005121
ENSG00000255845	0.0008878	0.0009749
ENSG00000255847	0.001517	0.0197
ENSG00000255850	3.426e-05	4.542e-05
ENSG00000255853	0.001785	0.003354
ENSG00000255855	1.87e-05	1.943e-05
ENSG00000255857	0.001958	0.003214
ENSG00000255858	0.002426	0.002788
ENSG00000255860	0.0001311	0.0004302
ENSG00000255864	0.001398	0.005191
ENSG00000255866	0.0005178	0.00052
ENSG00000255867	0.001457	0.0081
ENSG00000255874	0.01253	0.02757
ENSG00000255875	0.00152	0.002132
ENSG00000255882	7.069e-06	1.032e-05
ENSG00000255883	0.00205	0.02324
ENSG00000255886	5.821e-05	7.537e-05
ENSG00000255892	0.0002971	0.0005928
ENSG00000255893	0.02389	0.04894
ENSG00000255909	2.119e-05	2.51e-05
ENSG00000255910	0.002486	0.00398
ENSG00000255916	0.004146	0.008297
ENSG00000255920	1.305	-2.994
ENSG00000255921	8.154e-05	9.296e-05
ENSG00000255929	0.0007575	0.001191
ENSG00000255931	0.000864	0.001487
ENSG00000255933	0.002191	0.007709
ENSG00000255946	0.007697	0.00925
ENSG00000255959	0.0001664	0.0001688
ENSG00000255960	0.002212	0.007101
ENSG00000255964	0.0003479	0.0005283
ENSG00000255966	0.001719	0.008773
ENSG00000255967	0.001935	0.009276
ENSG00000255968	0.00367	0.0287
ENSG00000255970	0.002321	0.005062
ENSG00000255974	0.004167	0.01412
ENSG00000255977	0.0001318	0.0001632
ENSG00000255980	0.0001871	0.0003502
ENSG00000255982	0.0001825	0.0002098
ENSG00000255983	0.001623	0.003325
ENSG00000255986	0.007581	0.03323
ENSG00000255987	0.001643	0.003695
ENSG00000255991	0.0002966	0.0003209
ENSG00000255992	0.007738	0.0257
ENSG00000255993	0.0006363	0.0009336
ENSG00000255998	0.0006192	0.0006217
ENSG00000256001	0.004635	0.01243
ENSG00000256004	8.157e-06	8.315e-06
ENSG00000256006	0.001355	0.005812
ENSG00000256008	0.001067	0.002848
ENSG00000256019	0.00186	0.01007
ENSG00000256020	0.0007995	0.001051
ENSG00000256021	0.0005	0.001487
ENSG00000256022	0.0003275	0.0005305
ENSG00000256025	8.181e-05	8.181e-05
ENSG00000256030	0.001542	0.006271
ENSG00000256031	7.159e-10	9.956e-10
ENSG00000256037	0.001853	0.004841
ENSG00000256039	0.00507	0.0415
ENSG00000256043	4.709e-12	1.769e-11
ENSG00000256050	0.006134	0.01381
ENSG00000256053	0.01079	0.05409
ENSG00000256056	0.002567	0.004862
ENSG00000256060	0.01965	0.4722
ENSG00000256061	0.001037	0.00274
ENSG00000256064	0.001338	0.002149
ENSG00000256069	0.005498	0.0355
ENSG00000256071	0.0002001	0.0002046
ENSG00000256072	1.051e-07	1.224e-07
ENSG00000256073	0.01143	0.06159
ENSG00000256077	6.247e-05	7.432e-05
ENSG00000256083	3.363e-06	5.146e-06
ENSG00000256084	0.001169	0.001975
ENSG00000256087	0.01477	0.1213
ENSG00000256091	0.000843	0.00156
ENSG00000256092	0.1355	0.8515
ENSG00000256101	0.0001758	0.0006957
ENSG00000256103	0.0002763	0.0002891
ENSG00000256108	0.0007641	0.001644
ENSG00000256115	6.312e-05	7.046e-05
ENSG00000256116	0.002153	0.006273
ENSG00000256120	0.0003584	0.0003918
ENSG00000256124	0.005004	0.01294
ENSG00000256128	0.007801	0.0184
ENSG00000256134	0.001163	0.002222
ENSG00000256139	0.00553	0.02385
ENSG00000256148	0.001995	0.01869
ENSG00000256151	0.001378	0.003263
ENSG00000256155	1.728e-07	4.953e-07
ENSG00000256162	0.004219	0.00847
ENSG00000256164	0.06009	0.1382
ENSG00000256166	0.0002457	0.0003029
ENSG00000256167	0.002361	0.01882
ENSG00000256171	3.424e-06	3.424e-06
ENSG00000256172	0.0003588	0.0007459
ENSG00000256181	8.732e-05	0.0001356
ENSG00000256188	0.005154	0.06086
ENSG00000256189	0.001842	0.004763
ENSG00000256193	0.0007953	0.002802
ENSG00000256195	0.001796	0.003827
ENSG00000256196	0.0004583	0.001785
ENSG00000256199	0.0002225	0.0002484
ENSG00000256209	0.001357	0.00153
ENSG00000256210	0.0003916	0.000486
ENSG00000256211	1.646e-05	1.882e-05
ENSG00000256218	8.466e-05	0.0001578
ENSG00000256222	0.0003192	0.001483
ENSG00000256223	0.01217	0.1107
ENSG00000256226	4.663e-05	4.999e-05
ENSG00000256229	0.006304	0.08791
ENSG00000256232	0.0006633	0.0008611
ENSG00000256234	0.000746	0.001226
ENSG00000256235	0.002894	0.04884
ENSG00000256237	0.0003951	0.0004604
ENSG00000256238	0.0169	0.0436
ENSG00000256248	2.315e-06	2.799e-06
ENSG00000256249	0.004474	0.009978
ENSG00000256250	0.00664	0.03335
ENSG00000256254	0	0
ENSG00000256257	0.0005196	0.0006271
ENSG00000256258	0.0002657	0.0002664
ENSG00000256259	7.166e-07	9.35e-07
ENSG00000256262	0.002285	0.006705
ENSG00000256263	4.791e-05	4.791e-05
ENSG00000256268	0.0001935	0.001319
ENSG00000256269	0.01787	0.07368
ENSG00000256271	0.001527	0.00585
ENSG00000256273	0.0001731	0.0001734
ENSG00000256274	0.01343	0.298
ENSG00000256276	0.001115	0.001505
ENSG00000256278	0.01077	0.06978
ENSG00000256280	0.01661	0.2084
ENSG00000256282	0.0004221	0.001969
ENSG00000256286	4.96e-05	5.389e-05
ENSG00000256287	0.002846	0.006781
ENSG00000256288	3.13e-06	3.343e-06
ENSG00000256292	0.0003266	0.0003294
ENSG00000256293	3.816e-05	5.006e-05
ENSG00000256294	0.003341	0.02386
ENSG00000256299	0.003048	0.008789
ENSG00000256304	0.002297	0.02311
ENSG00000256306	0.0002073	0.000213
ENSG00000256310	0.001779	0.003392
ENSG00000256311	2.674e-10	3.138e-10
ENSG00000256312	0.001761	0.002917
ENSG00000256315	3.077e-05	5.223e-05
ENSG00000256321	0.001485	0.0029
ENSG00000256325	0.0001488	0.0001588
ENSG00000256331	0.002514	0.002714
ENSG00000256338	0.0003194	0.002553
ENSG00000256339	0.0004098	0.000456
ENSG00000256340	0.001032	0.003688
ENSG00000256342	0.0004866	0.0004958
ENSG00000256343	0.0003558	0.0003571
ENSG00000256347	0.0002755	0.0003704
ENSG00000256351	0.0006023	0.0008713
ENSG00000256356	0.001314	0.01001
ENSG00000256357	0	0
ENSG00000256358	0.0001065	0.000163
ENSG00000256361	0.0006101	0.002068
ENSG00000256362	0.0004825	0.000515
ENSG00000256374	3.8e-06	3.8e-06
ENSG00000256377	0.006016	0.007413
ENSG00000256379	0.0006908	0.0009084
ENSG00000256381	0.0006728	0.0009969
ENSG00000256389	0.0003158	0.0003776
ENSG00000256394	2.087e-14	2.431e-14
ENSG00000256399	9.473e-06	1.023e-05
ENSG00000256417	0.00103	0.003789
ENSG00000256420	7.669e-07	9.215e-07
ENSG00000256422	0.001706	0.006428
ENSG00000256424	0.0003625	0.0003625
ENSG00000256427	0.01156	0.0754
ENSG00000256433	0.01745	0.03611
ENSG00000256436	0.006922	0.09765
ENSG00000256442	8.454e-06	9.15e-06
ENSG00000256443	0.0007874	0.001371
ENSG00000256448	0.003178	0.0111
ENSG00000256452	0.0001969	0.0003322
ENSG00000256458	0.0002062	0.0002636
ENSG00000256463	0	0
ENSG00000256464	0.002673	0.008811
ENSG00000256473	8.02e-05	8.066e-05
ENSG00000256481	0.001106	0.001581
ENSG00000256482	9.188e-05	9.516e-05
ENSG00000256484	0.001828	0.002634
ENSG00000256494	0.002212	0.003426
ENSG00000256496	0.0006402	0.0006621
ENSG00000256499	0.0008674	0.001236
ENSG00000256504	6.973e-06	7.39e-06
ENSG00000256508	0.003226	0.01129
ENSG00000256513	7.619e-05	8.347e-05
ENSG00000256518	0.0008228	0.0008873
ENSG00000256525	0.001636	0.01453
ENSG00000256533	0.002554	0.01092
ENSG00000256537	0.01327	0.14
ENSG00000256538	0.0005567	0.002681
ENSG00000256540	0.008349	0.02927
ENSG00000256542	0.001842	0.003812
ENSG00000256546	0.002877	0.02217
ENSG00000256551	0.0003122	0.0003122
ENSG00000256552	0.0056	0.07925
ENSG00000256553	0.0001818	0.0002763
ENSG00000256557	0.001377	0.001484
ENSG00000256560	0.0002186	0.0002257
ENSG00000256563	0.001541	0.002741
ENSG00000256564	0.004009	0.005011
ENSG00000256568	0.002299	0.004838
ENSG00000256574	0	0
ENSG00000256576	0.02468	0.03998
ENSG00000256577	0.005308	0.009038
ENSG00000256581	0.0009523	0.002479
ENSG00000256582	3.066e-05	0.0001154
ENSG00000256588	0.0003672	0.00181
ENSG00000256589	0.003026	0.01469
ENSG00000256590	0.0001266	0.0001884
ENSG00000256591	0.002697	0.02556
ENSG00000256594	0.0001825	0.001225
ENSG00000256596	0.001321	0.003287
ENSG00000256597	0.0004305	0.001041
ENSG00000256609	5.268e-09	1.688e-08
ENSG00000256612	0.01528	0.07294
ENSG00000256615	0.000225	0.0003867
ENSG00000256616	0.004707	0.0209
ENSG00000256618	0.001326	0.007428
ENSG00000256625	0.007518	0.08607
ENSG00000256628	0.01622	0.08197
ENSG00000256633	0.003852	0.01476
ENSG00000256637	0.0004393	0.0004449
ENSG00000256643	7.245e-05	8.634e-05
ENSG00000256650	0.001404	0.00552
ENSG00000256651	0.003018	0.01652
ENSG00000256654	0.004266	0.005271
ENSG00000256658	0.000239	0.000239
ENSG00000256659	0.001538	0.001588
ENSG00000256660	0.0001931	0.0003233
ENSG00000256661	0.0002624	0.0002781
ENSG00000256663	0.0004013	0.001024
ENSG00000256667	0.02299	0.1212
ENSG00000256671	0.001258	0.004239
ENSG00000256672	0.0002575	0.0003015
ENSG00000256673	0.0002097	0.0008546
ENSG00000256674	0.0009098	0.002174
ENSG00000256678	0.02169	0.02882
ENSG00000256682	0.00331	0.01049
ENSG00000256683	0.004042	0.0394
ENSG00000256684	0.0007297	0.000759
ENSG00000256690	0.006451	0.08597
ENSG00000256691	0.0001716	0.0001849
ENSG00000256694	0.003719	0.01259
ENSG00000256695	9.142e-06	1.299e-05
ENSG00000256699	0.0003202	0.0003302
ENSG00000256704	0.0003413	0.0003607
ENSG00000256705	0.004849	0.01888
ENSG00000256706	0.0001349	0.0001448
ENSG00000256713	0.001089	0.004623
ENSG00000256720	0.1303	-14.9
ENSG00000256721	0.0003528	0.0004148
ENSG00000256723	0.0009878	0.001681
ENSG00000256725	0.001128	0.002643
ENSG00000256732	0.001512	0.001612
ENSG00000256734	1.848e-05	2.71e-05
ENSG00000256737	8.298e-06	8.298e-06
ENSG00000256739	0.0001345	0.000156
ENSG00000256742	0.03217	0.09534
ENSG00000256745	0.006237	0.04768
ENSG00000256746	0.0005427	0.001404
ENSG00000256748	0.0003526	0.0003528
ENSG00000256750	1.099e-10	1.294e-10
ENSG00000256751	0.004342	0.01349
ENSG00000256757	0.0006208	0.0009648
ENSG00000256762	0.006595	0.006595
ENSG00000256763	0.0003147	0.0003332
ENSG00000256771	0.0115	0.03832
ENSG00000256774	1.149e-05	1.212e-05
ENSG00000256779	0.001144	0.003725
ENSG00000256783	0.001046	0.001835
ENSG00000256789	7.726e-05	7.89e-05
ENSG00000256797	8.809e-06	1.16e-05
ENSG00000256799	0.0004295	0.0004475
ENSG00000256802	0.001443	0.007655
ENSG00000256803	1.359e-06	1.371e-06
ENSG00000256806	0.00946	0.05332
ENSG00000256810	0.002814	0.00354
ENSG00000256811	0.0005109	0.0005511
ENSG00000256812	0.052	0.4251
ENSG00000256817	6.215e-05	0.0001963
ENSG00000256824	0.0003118	0.0006888
ENSG00000256826	0.0003478	0.001167
ENSG00000256827	0.0003243	0.0004214
ENSG00000256837	0.0001398	0.000173
ENSG00000256843	1.323e-05	1.323e-05
ENSG00000256844	0.0001561	0.0001569
ENSG00000256847	5.275e-05	7.557e-05
ENSG00000256849	0.0002546	0.0003245
ENSG00000256852	3.999e-05	4.613e-05
ENSG00000256862	0.001029	0.001078
ENSG00000256863	8.86e-05	0.0002049
ENSG00000256870	0.003747	0.008201
ENSG00000256875	0.05237	0.05441
ENSG00000256884	6.277e-10	1.215e-09
ENSG00000256888	0.000484	0.000484
ENSG00000256894	0.0245	0.07685
ENSG00000256896	1.994e-05	2.15e-05
ENSG00000256897	0.001824	0.0122
ENSG00000256898	0.802	-2.163
ENSG00000256902	0.002525	0.005052
ENSG00000256906	0.0006174	0.0006317
ENSG00000256913	0.004038	0.02425
ENSG00000256915	3.176e-06	9.316e-06
ENSG00000256916	0	0
ENSG00000256923	0.001733	0.001978
ENSG00000256925	0.006574	0.008552
ENSG00000256927	0.0008488	0.0008844
ENSG00000256937	0.8621	-17.75
ENSG00000256940	0.01703	0.02112
ENSG00000256943	0.002079	0.003135
ENSG00000256944	0.0001473	0.0001662
ENSG00000256947	5.444e-05	7.577e-05
ENSG00000256948	0.004663	0.006076
ENSG00000256953	0.001018	0.001595
ENSG00000256955	0.00105	0.001743
ENSG00000256963	3.661e-05	4.199e-05
ENSG00000256967	0.0156	0.03397
ENSG00000256968	0.002814	0.02678
ENSG00000256969	0.002141	0.002161
ENSG00000256971	4.709e-05	8.647e-05
ENSG00000256972	0.0004722	0.000626
ENSG00000256973	0.01321	0.1797
ENSG00000256975	7.907e-07	7.911e-07
ENSG00000256980	0.01056	0.02016
ENSG00000256981	0.005794	0.06328
ENSG00000256982	0.008251	0.01342
ENSG00000256984	0.005345	0.009251
ENSG00000256986	6.075e-05	6.806e-05
ENSG00000256987	6.887e-05	7.084e-05
ENSG00000256988	0.0008174	0.001223
ENSG00000256994	0.0003918	0.0004333
ENSG00000256995	0.004844	0.006131
ENSG00000257002	0.003145	0.008234
ENSG00000257004	0.0001237	0.0002061
ENSG00000257008	0.004524	0.008194
ENSG00000257009	0.0001639	0.0002082
ENSG00000257012	3.299e-06	3.47e-06
ENSG00000257016	0.0007281	0.0007616
ENSG00000257017	0.006067	0.01917
ENSG00000257022	5.864e-05	6.089e-05
ENSG00000257023	0.0001703	0.0002022
ENSG00000257027	0.0001511	0.000969
ENSG00000257035	0.0006845	0.0006849
ENSG00000257037	0.0003231	0.0006318
ENSG00000257038	0.004175	0.02918
ENSG00000257042	0.0008662	0.001203
ENSG00000257043	0.0006612	0.001838
ENSG00000257045	1.873e-05	2.03e-05
ENSG00000257048	0.0007698	0.0009562
ENSG00000257052	0.001827	0.01784
ENSG00000257056	0.0002416	0.00035
ENSG00000257057	0.001261	0.003512
ENSG00000257058	0.0001285	0.0002371
ENSG00000257060	0.002378	0.004064
ENSG00000257067	0.001131	0.002323
ENSG00000257074	2.079e-05	2.249e-05
ENSG00000257078	3.581e-05	3.824e-05
ENSG00000257083	1.202e-07	1.202e-07
ENSG00000257084	0.0008634	0.001562
ENSG00000257086	0.01757	0.05315
ENSG00000257093	0.01732	0.0246
ENSG00000257094	0.0007566	0.000762
ENSG00000257095	1.205e-10	1.694e-10
ENSG00000257097	0.0004827	0.001114
ENSG00000257101	0.0003317	0.0003413
ENSG00000257103	0.003562	0.02331
ENSG00000257105	0.006571	0.006595
ENSG00000257108	0.005491	0.0403
ENSG00000257114	0.0008883	0.0009127
ENSG00000257121	4.707e-05	5.997e-05
ENSG00000257122	0.00332	0.00362
ENSG00000257126	0.0009797	0.002612
ENSG00000257127	0.001735	0.003769
ENSG00000257129	5.714e-05	6.978e-05
ENSG00000257135	0.002177	0.00565
ENSG00000257137	0.0006575	0.000728
ENSG00000257138	0.0001693	0.000281
ENSG00000257139	0.01332	0.02833
ENSG00000257141	0.0009333	0.004878
ENSG00000257150	0.001462	0.003688
ENSG00000257151	0.007828	0.04983
ENSG00000257155	8.665e-06	8.731e-06
ENSG00000257156	0.0009341	0.0009345
ENSG00000257159	0.001247	0.003037
ENSG00000257162	0	0
ENSG00000257164	5.876e-06	5.962e-06
ENSG00000257167	0.002991	0.01315
ENSG00000257175	0	0
ENSG00000257176	0.02019	0.06412
ENSG00000257178	0.0287	0.05649
ENSG00000257180	4.237e-05	5.357e-05
ENSG00000257183	0.0003202	0.0003769
ENSG00000257185	0.0006527	0.001027
ENSG00000257191	1.197e-05	1.605e-05
ENSG00000257193	0.0005839	0.0007092
ENSG00000257194	0.001796	0.005112
ENSG00000257195	0.0006566	0.0008298
ENSG00000257198	0.000247	0.0002855
ENSG00000257199	0.0001448	0.0001729
ENSG00000257202	4.463e-05	5.439e-05
ENSG00000257210	0.001713	0.00264
ENSG00000257218	0.02857	0.1379
ENSG00000257219	0.00805	0.04949
ENSG00000257221	0.002012	0.003145
ENSG00000257222	0.3298	2.74
ENSG00000257225	0.008152	0.04749
ENSG00000257226	0.0003494	0.0005785
ENSG00000257228	0.0002868	0.0004785
ENSG00000257230	0.0005228	0.0005995
ENSG00000257231	0.002612	0.006002
ENSG00000257239	0.0003727	0.0004472
ENSG00000257241	0.0005543	0.0005606
ENSG00000257242	0.001788	0.007727
ENSG00000257243	0.0009252	0.006647
ENSG00000257246	0.00357	0.02284
ENSG00000257252	0.008663	0.02173
ENSG00000257253	2.455e-05	2.497e-05
ENSG00000257256	2.895e-06	2.94e-06
ENSG00000257258	0.0005902	0.001432
ENSG00000257259	0.001773	0.007865
ENSG00000257261	0.01743	0.04041
ENSG00000257262	0.0001628	0.0001684
ENSG00000257264	3.713e-05	3.713e-05
ENSG00000257265	0.0002101	0.0002331
ENSG00000257267	0.004329	0.02465
ENSG00000257268	1.52e-05	1.566e-05
ENSG00000257270	0.001504	0.008064
ENSG00000257271	0.0002506	0.0002725
ENSG00000257272	0.0003064	0.004799
ENSG00000257275	0	0
ENSG00000257277	0.001635	0.001653
ENSG00000257279	0.001664	0.01442
ENSG00000257281	0.0004972	0.0006913
ENSG00000257283	0.001513	0.006187
ENSG00000257285	0.3679	-479.7
ENSG00000257298	0.002813	0.02361
ENSG00000257302	0.001091	0.002264
ENSG00000257303	1.597	-47.29
ENSG00000257307	7.501e-05	0.0001929
ENSG00000257308	3.011e-05	3.418e-05
ENSG00000257315	0.009824	0.08241
ENSG00000257316	0.0002076	0.0002307
ENSG00000257319	1.577e-05	1.909e-05
ENSG00000257322	0.007325	0.02978
ENSG00000257325	3.392e-05	3.98e-05
ENSG00000257335	0.006093	0.06308
ENSG00000257336	0.0002055	0.0002628
ENSG00000257337	0.01156	0.03438
ENSG00000257345	0.0004195	0.0006089
ENSG00000257346	1.772e-05	2.267e-05
ENSG00000257354	0.02308	0.05786
ENSG00000257359	1.744e-05	1.819e-05
ENSG00000257365	0.00945	0.03828
ENSG00000257376	0.003528	0.03179
ENSG00000257391	0.0004409	0.0004677
ENSG00000257395	0	0
ENSG00000257398	0.003726	0.0294
ENSG00000257402	0.0001226	0.0001482
ENSG00000257403	3.968e-05	4.352e-05
ENSG00000257407	1.653e-05	1.667e-05
ENSG00000257408	1.484e-06	1.54e-06
ENSG00000257429	8.721e-05	9.074e-05
ENSG00000257431	0.01773	0.07675
ENSG00000257433	0.005356	0.03757
ENSG00000257434	0.0001398	0.0002076
ENSG00000257438	0.002468	0.008142
ENSG00000257443	0.001368	0.002097
ENSG00000257446	0.001985	0.01564
ENSG00000257449	0.0007428	0.0007441
ENSG00000257452	0.001078	0.001413
ENSG00000257454	0.0002452	0.000315
ENSG00000257456	0.0003765	0.0004399
ENSG00000257464	0.002232	0.005286
ENSG00000257467	0.002011	0.005764
ENSG00000257470	0.0002161	0.0002219
ENSG00000257472	6.599e-05	7.287e-05
ENSG00000257474	0.000908	0.002861
ENSG00000257475	0.001657	0.006208
ENSG00000257476	0	0
ENSG00000257477	2.983e-05	3.731e-05
ENSG00000257488	0.0001586	0.0002047
ENSG00000257489	0.00308	0.008914
ENSG00000257495	0.002031	0.003389
ENSG00000257496	0.00182	0.009736
ENSG00000257497	0.01359	0.1046
ENSG00000257501	0.003022	0.004813
ENSG00000257504	0	0
ENSG00000257507	0.000728	0.002231
ENSG00000257509	0.001226	0.004688
ENSG00000257510	0.000182	0.0001825
ENSG00000257511	0.005624	0.151
ENSG00000257512	0.004361	0.01178
ENSG00000257513	0.0004786	0.00084
ENSG00000257514	0.000811	0.0009592
ENSG00000257515	0.0002385	0.0002725
ENSG00000257517	0	0
ENSG00000257519	0.0002779	0.0006637
ENSG00000257522	0.0001873	0.0002286
ENSG00000257523	1.372e-05	1.963e-05
ENSG00000257526	0.000882	0.002887
ENSG00000257530	4.726e-05	5.029e-05
ENSG00000257531	8.859e-05	0.0001489
ENSG00000257534	0.004417	0.007191
ENSG00000257539	0.0003296	0.0005031
ENSG00000257542	0.1383	1.035
ENSG00000257543	0.001501	0.005135
ENSG00000257545	0.0001096	0.0002435
ENSG00000257548	2.585e-05	2.759e-05
ENSG00000257550	0.0001376	0.0004322
ENSG00000257551	3.757e-05	6.554e-05
ENSG00000257556	0.006645	0.03589
ENSG00000257557	0.003108	0.02251
ENSG00000257564	1.559e-05	1.975e-05
ENSG00000257568	0.0004313	0.001258
ENSG00000257572	9.59e-05	0.0001518
ENSG00000257576	0.003248	0.03783
ENSG00000257582	0.001209	0.001775
ENSG00000257585	9.736e-05	0.0005159
ENSG00000257587	1.006e-05	1.252e-05
ENSG00000257588	0.001139	0.002244
ENSG00000257591	0.01535	0.2181
ENSG00000257594	0.002921	0.02764
ENSG00000257595	0.006373	0.03882
ENSG00000257596	0.0008731	0.003508
ENSG00000257599	0.06323	0.2052
ENSG00000257603	0	0
ENSG00000257604	5.632e-05	8.759e-05
ENSG00000257605	0.008347	0.07248
ENSG00000257611	6.763e-05	7.12e-05
ENSG00000257612	0.0002956	0.0002985
ENSG00000257613	0.04144	0.5128
ENSG00000257616	0.001217	0.002493
ENSG00000257621	0.02665	0.07498
ENSG00000257634	0.0002676	0.0003069
ENSG00000257635	0	0
ENSG00000257636	7.617e-06	7.662e-06
ENSG00000257639	0.356	0.356
ENSG00000257642	0.002049	0.006069
ENSG00000257643	8.219e-05	0.0001712
ENSG00000257647	0.003825	0.029
ENSG00000257654	0.0003115	0.0003124
ENSG00000257657	0.0001174	0.0001312
ENSG00000257660	0.001394	0.003191
ENSG00000257663	2.362e-05	2.705e-05
ENSG00000257671	0.005183	0.0138
ENSG00000257674	3.453e-05	4.526e-05
ENSG00000257677	3.86e-05	0.0001854
ENSG00000257680	6.29e-05	9.316e-05
ENSG00000257681	0.01898	0.06926
ENSG00000257682	0.002484	0.003136
ENSG00000257683	2.297e-05	2.406e-05
ENSG00000257696	0.00101	0.006362
ENSG00000257698	0.007995	0.07156
ENSG00000257700	0.02365	0.02821
ENSG00000257702	0.0228	0.1115
ENSG00000257703	0.001355	0.005577
ENSG00000257704	0.0009464	0.009167
ENSG00000257711	0.0007291	0.002253
ENSG00000257715	0.002059	0.002625
ENSG00000257718	0.007898	0.02613
ENSG00000257725	0.0003224	0.0003346
ENSG00000257726	4.68e-06	5.554e-06
ENSG00000257727	1.061	15.27
ENSG00000257729	0.001243	0.001262
ENSG00000257732	0.0002804	0.000625
ENSG00000257735	0.002502	0.008166
ENSG00000257737	0.0001236	0.0001236
ENSG00000257740	0.6989	8.469
ENSG00000257741	0.001337	0.001604
ENSG00000257743	0.003973	0.01044
ENSG00000257746	0.0001321	0.0001467
ENSG00000257747	0.0003246	0.0004225
ENSG00000257748	0.002754	0.002754
ENSG00000257750	0.0002537	0.0002787
ENSG00000257752	0.001171	0.002783
ENSG00000257754	0.0002746	0.0003001
ENSG00000257756	0.001547	0.002296
ENSG00000257758	9.671e-05	0.0001379
ENSG00000257759	4.854e-05	6.546e-05
ENSG00000257761	8.668e-05	0.0001234
ENSG00000257762	0.0005463	0.0005562
ENSG00000257763	0.006805	0.1104
ENSG00000257766	1.723e-05	1.836e-05
ENSG00000257769	4.12e-05	7.812e-05
ENSG00000257771	0.001936	0.002348
ENSG00000257773	0.003721	0.009251
ENSG00000257779	0.007732	0.01029
ENSG00000257784	2.774e-05	3.209e-05
ENSG00000257787	0.0002248	0.0002351
ENSG00000257790	0.0007512	0.003717
ENSG00000257797	0.001074	0.001441
ENSG00000257800	0.02065	0.05764
ENSG00000257802	0.0006433	0.001155
ENSG00000257803	0.0005034	0.0008263
ENSG00000257808	0.0003517	0.0008429
ENSG00000257809	3.584e-05	4.103e-05
ENSG00000257813	0.0002706	0.000275
ENSG00000257815	0.04861	0.3399
ENSG00000257817	2.489e-11	2.489e-11
ENSG00000257818	0.00319	0.02577
ENSG00000257823	0.0001083	0.0001131
ENSG00000257826	6.567e-06	2.084e-05
ENSG00000257829	0.005962	0.01698
ENSG00000257830	1.533e-05	1.661e-05
ENSG00000257831	0.00269	0.01121
ENSG00000257835	7.253e-05	7.612e-05
ENSG00000257838	0.0001318	0.0002762
ENSG00000257842	0.0009636	0.003048
ENSG00000257845	3.564e-05	6.678e-05
ENSG00000257846	0	0
ENSG00000257848	4.513e-05	7.76e-05
ENSG00000257851	0.001323	0.01331
ENSG00000257859	0.007448	0.01435
ENSG00000257860	0.0005444	0.0005552
ENSG00000257864	3.633e-05	6.342e-05
ENSG00000257875	0.0004273	0.003404
ENSG00000257878	0.01411	0.05519
ENSG00000257879	0.0001638	0.0002082
ENSG00000257880	0.0001316	0.0001451
ENSG00000257883	0.000221	0.0002956
ENSG00000257884	8.23e-07	7.478e-05
ENSG00000257885	0.001438	0.003631
ENSG00000257890	0.0317	0.05118
ENSG00000257891	0	0
ENSG00000257893	0.00037	0.0004577
ENSG00000257894	0.005723	0.04058
ENSG00000257896	0.001847	0.02433
ENSG00000257900	3.281e-05	4.032e-05
ENSG00000257904	2.002e-05	2.26e-05
ENSG00000257906	0.00181	0.002983
ENSG00000257907	3.439e-05	5.059e-05
ENSG00000257913	0.001627	0.004583
ENSG00000257915	0	0
ENSG00000257918	0.0009031	0.003654
ENSG00000257923	0.008091	0.04076
ENSG00000257924	0.0006141	0.0006565
ENSG00000257925	0.08587	0.1532
ENSG00000257932	0.0001496	0.0002761
ENSG00000257935	0.0003095	0.0004565
ENSG00000257940	0.001001	0.002261
ENSG00000257941	0.001738	0.006575
ENSG00000257943	0.001641	0.004791
ENSG00000257948	0.0002418	0.0003354
ENSG00000257949	0.0194	0.08568
ENSG00000257951	0.002737	0.008384
ENSG00000257953	0.0004891	0.002608
ENSG00000257954	0.0006401	0.003869
ENSG00000257955	0.0005824	0.0006237
ENSG00000257956	0.004146	0.004562
ENSG00000257957	0.0006249	0.002075
ENSG00000257958	5.083e-05	5.085e-05
ENSG00000257962	0.0001296	0.0001904
ENSG00000257964	0.0005649	0.003745
ENSG00000257966	9.188e-05	0.0001557
ENSG00000257985	0.0008677	0.0008677
ENSG00000257986	5.251e-05	5.744e-05
ENSG00000257987	0.0005775	0.0006585
ENSG00000257989	0.04698	0.06281
ENSG00000257997	0	0
ENSG00000257999	0.007334	0.03255
ENSG00000258001	0.0001158	0.0001398
ENSG00000258007	3.591e-05	3.691e-05
ENSG00000258010	0.0006894	0.001149
ENSG00000258011	5.026e-05	0.0001163
ENSG00000258012	0.001234	0.007001
ENSG00000258013	8.359e-05	0.0001533
ENSG00000258017	0.01159	0.09239
ENSG00000258018	0.0001485	0.0001675
ENSG00000258021	7.983e-05	7.983e-05
ENSG00000258024	0.005422	0.01329
ENSG00000258026	0.0003123	0.0003491
ENSG00000258027	2.502e-06	6.561e-06
ENSG00000258028	0.0001616	0.0002363
ENSG00000258034	0.0001242	0.0003251
ENSG00000258035	0.002151	0.002961
ENSG00000258038	0.0001863	0.0002399
ENSG00000258044	0.000663	0.002796
ENSG00000258045	0.0005976	0.0006683
ENSG00000258048	0.0003568	0.0003665
ENSG00000258051	0.000127	0.0001282
ENSG00000258053	0.0009926	0.003502
ENSG00000258056	0.002951	0.005446
ENSG00000258057	0.0009353	0.004092
ENSG00000258065	6.767e-06	7.666e-06
ENSG00000258066	9.96e-06	1.511e-05
ENSG00000258068	0.0001612	0.0001656
ENSG00000258072	0.002221	0.005727
ENSG00000258077	0.00113	0.002594
ENSG00000258081	0.0001892	0.000208
ENSG00000258082	0.001825	0.002242
ENSG00000258083	0.0002425	0.0002438
ENSG00000258084	5.765e-06	8.414e-06
ENSG00000258086	0.000727	0.002713
ENSG00000258088	0.001116	0.001524
ENSG00000258090	6.236e-05	7.085e-05
ENSG00000258096	0.0004004	0.001178
ENSG00000258098	0.0005757	0.0006335
ENSG00000258099	0.006145	0.01302
ENSG00000258100	0.01395	0.07415
ENSG00000258101	0.002185	0.005452
ENSG00000258102	0.00149	0.004766
ENSG00000258107	0.0004482	0.0004483
ENSG00000258108	0.0005833	0.0007303
ENSG00000258112	1.102e-05	1.145e-05
ENSG00000258115	0.0001164	0.0001171
ENSG00000258116	0.001015	0.00199
ENSG00000258117	0.0004783	0.0005457
ENSG00000258119	3.613e-05	4.424e-05
ENSG00000258120	0.0005165	0.0005873
ENSG00000258121	0.0005316	0.0005771
ENSG00000258122	0.001175	0.006822
ENSG00000258123	1.716e-05	2.194e-05
ENSG00000258128	6.529e-05	7.305e-05
ENSG00000258130	0.0001817	0.0003215
ENSG00000258131	0.0006845	0.001893
ENSG00000258134	4.688e-05	6.429e-05
ENSG00000258135	0.0009411	0.001121
ENSG00000258136	0.00284	0.03272
ENSG00000258137	0.0007236	0.002862
ENSG00000258140	0.0001036	0.0001049
ENSG00000258144	0.003335	0.004544
ENSG00000258150	7.806e-05	7.82e-05
ENSG00000258153	1.119e-05	0.0001252
ENSG00000258162	0.001305	0.005932
ENSG00000258167	2.322e-05	2.354e-05
ENSG00000258168	0.01115	0.02373
ENSG00000258169	1.307e-05	4.917e-05
ENSG00000258171	0.0004538	0.0006849
ENSG00000258172	0.0009276	0.0009808
ENSG00000258175	0.0006125	0.0009387
ENSG00000258177	6.908e-05	8.983e-05
ENSG00000258179	0.0006849	0.0007359
ENSG00000258181	3.994	20.82
ENSG00000258183	0.0001408	0.0001632
ENSG00000258196	2.051e-05	2.425e-05
ENSG00000258199	0.001432	0.009365
ENSG00000258202	2.509e-05	2.818e-05
ENSG00000258203	0.00144	0.001502
ENSG00000258215	9.481e-06	1.028e-05
ENSG00000258216	4.31e-05	4.334e-05
ENSG00000258220	2.383e-05	2.386e-05
ENSG00000258223	0.0004912	0.0007756
ENSG00000258227	0.002655	0.01841
ENSG00000258230	0.007347	0.03373
ENSG00000258231	0.001776	0.003828
ENSG00000258234	0.00308	0.006368
ENSG00000258240	0.002682	0.01015
ENSG00000258245	0.0009651	0.001517
ENSG00000258249	0.0003052	0.0004294
ENSG00000258254	0	0
ENSG00000258256	0.02066	0.1881
ENSG00000258260	0.1936	4.026
ENSG00000258265	0	0
ENSG00000258268	0.0004058	0.0008034
ENSG00000258272	0.000128	0.0001892
ENSG00000258273	0.00222	0.002729
ENSG00000258274	0.09662	0.3248
ENSG00000258279	0.003556	0.008587
ENSG00000258280	0.0001314	0.0001465
ENSG00000258284	5.271e-05	7.055e-05
ENSG00000258285	0.0007312	0.0007918
ENSG00000258288	1.232e-06	1.459e-06
ENSG00000258289	0.01009	0.1095
ENSG00000258292	7.92e-05	9.847e-05
ENSG00000258294	1.858e-05	1.858e-05
ENSG00000258297	0.003348	0.01288
ENSG00000258301	0.003205	0.01112
ENSG00000258302	0.007673	0.08954
ENSG00000258303	0.005398	0.006837
ENSG00000258308	0.01385	0.0666
ENSG00000258312	1.652e-05	1.652e-05
ENSG00000258314	0	0
ENSG00000258315	0.002634	0.01078
ENSG00000258316	0.0001064	0.0001167
ENSG00000258317	0.006956	0.01926
ENSG00000258320	2.469e-05	4.608e-05
ENSG00000258325	0.0003483	0.000798
ENSG00000258331	0.0006501	0.0007908
ENSG00000258332	0.0002469	0.0002489
ENSG00000258334	0.000846	0.002747
ENSG00000258342	0.0001047	0.000278
ENSG00000258343	0.002167	0.004004
ENSG00000258344	0.00109	0.003211
ENSG00000258346	0.0001497	0.0001613
ENSG00000258352	0.001853	0.007252
ENSG00000258354	0.0008892	0.0009349
ENSG00000258357	0.0007348	0.0009715
ENSG00000258359	0.0005138	0.001702
ENSG00000258365	0.01976	0.05743
ENSG00000258366	0	0
ENSG00000258368	0.0001667	0.0002292
ENSG00000258376	0.013	0.04685
ENSG00000258378	0.00013	0.0001755
ENSG00000258380	0.0001463	0.0001606
ENSG00000258384	0.003453	0.02089
ENSG00000258390	0	0
ENSG00000258400	0.0005206	0.001392
ENSG00000258401	8.754e-06	8.754e-06
ENSG00000258402	2.136e-05	2.136e-05
ENSG00000258404	0.00233	0.01578
ENSG00000258405	0.01045	0.09451
ENSG00000258407	0.0003605	0.0004536
ENSG00000258408	0.008848	0.01314
ENSG00000258412	0.0004607	0.0005827
ENSG00000258413	0.001872	0.003477
ENSG00000258414	0.0001509	0.001249
ENSG00000258416	0.0004944	0.000836
ENSG00000258418	0.00136	0.002517
ENSG00000258419	0.0005062	0.0005413
ENSG00000258422	0.0003527	0.0004645
ENSG00000258423	0.000288	0.000291
ENSG00000258424	0.006324	0.01765
ENSG00000258425	5.908e-05	7.432e-05
ENSG00000258426	0.0001474	0.0001512
ENSG00000258427	0.00355	0.04621
ENSG00000258428	4.384e-05	6.53e-05
ENSG00000258429	0.008923	0.06184
ENSG00000258433	0.0002849	0.000285
ENSG00000258435	0.000726	0.0007615
ENSG00000258436	0.0001932	0.0001949
ENSG00000258438	0.0001912	0.0002444
ENSG00000258439	0.0004883	0.001221
ENSG00000258441	0.01817	0.05041
ENSG00000258443	0.003109	0.007158
ENSG00000258444	7.733e-05	8.42e-05
ENSG00000258445	2.44e-06	2.888e-06
ENSG00000258446	9.519e-06	9.541e-06
ENSG00000258449	0.0003606	0.0003613
ENSG00000258450	0.001267	0.006944
ENSG00000258451	1.242e-05	1.247e-05
ENSG00000258454	0.007425	0.02481
ENSG00000258457	0.05609	0.572
ENSG00000258458	0.006981	0.02589
ENSG00000258459	0.0005076	0.0005083
ENSG00000258460	0.0003257	0.0003495
ENSG00000258464	1.983e-05	4.013e-05
ENSG00000258467	3.949e-06	4.459e-06
ENSG00000258469	0.002611	0.03341
ENSG00000258471	0.0003653	0.0004083
ENSG00000258472	0.003015	0.01142
ENSG00000258473	1.682e-05	1.863e-05
ENSG00000258474	0.00147	0.001706
ENSG00000258476	0.005094	0.06322
ENSG00000258479	0.009591	0.01765
ENSG00000258480	0.001024	0.001039
ENSG00000258483	0.001208	0.002582
ENSG00000258484	0.002985	0.02071
ENSG00000258485	4.088e-05	7.838e-05
ENSG00000258487	0.0006384	0.0006812
ENSG00000258489	0.002301	0.003805
ENSG00000258497	3.667e-05	3.667e-05
ENSG00000258498	0.002719	0.01002
ENSG00000258499	0.02049	0.03292
ENSG00000258502	8.346e-06	1.02e-05
ENSG00000258503	2.29e-05	2.371e-05
ENSG00000258507	9.941e-05	9.941e-05
ENSG00000258510	0.0001339	0.0001404
ENSG00000258511	8.43e-05	8.43e-05
ENSG00000258512	0.006221	0.07573
ENSG00000258515	0.01343	0.05081
ENSG00000258516	6.419e-06	6.47e-06
ENSG00000258517	0.0002228	0.0003584
ENSG00000258520	0.0003696	0.0006927
ENSG00000258521	0.00552	0.05812
ENSG00000258524	0.002762	0.00798
ENSG00000258525	0.001834	0.004014
ENSG00000258526	0.001338	0.003248
ENSG00000258527	0.0009853	0.002159
ENSG00000258531	0.0001194	0.0001627
ENSG00000258532	0.001059	0.001751
ENSG00000258534	0.001495	0.004036
ENSG00000258535	0.001555	0.002076
ENSG00000258537	0.001045	0.001458
ENSG00000258538	0.0003471	0.0003495
ENSG00000258546	0.009256	0.01403
ENSG00000258548	0.002106	0.005879
ENSG00000258550	0.0001744	0.0001964
ENSG00000258551	0.0005245	0.0005706
ENSG00000258552	0.0004817	0.0005877
ENSG00000258553	0.00855	0.01205
ENSG00000258556	0.003087	0.003149
ENSG00000258558	0.0008548	0.004161
ENSG00000258559	0.01222	0.05295
ENSG00000258560	3.808e-05	4.851e-05
ENSG00000258561	0.005672	0.07629
ENSG00000258563	0.0001689	0.0001689
ENSG00000258564	0.0003454	0.0005489
ENSG00000258565	0.0006094	0.0008479
ENSG00000258566	8.536e-06	9.315e-06
ENSG00000258568	0.005865	0.05549
ENSG00000258569	0.0008307	0.001153
ENSG00000258571	0.002944	0.01954
ENSG00000258572	0	0
ENSG00000258573	0.0003742	0.0004673
ENSG00000258580	0.0002877	0.0003919
ENSG00000258581	0.002727	0.01466
ENSG00000258583	7.762e-05	0.0001054
ENSG00000258584	3.812e-06	5.423e-06
ENSG00000258586	0.005849	0.01235
ENSG00000258590	0	0
ENSG00000258591	0.002202	0.01703
ENSG00000258592	0.0008342	0.001914
ENSG00000258593	0.001016	0.006836
ENSG00000258594	0.00012	0.0001326
ENSG00000258597	8.468e-09	7.993e-07
ENSG00000258598	2.736e-06	3.28e-06
ENSG00000258599	0.0004909	0.0008028
ENSG00000258600	0.0002106	0.0002527
ENSG00000258601	2.183e-05	2.601e-05
ENSG00000258602	0.01186	0.01291
ENSG00000258603	0.002962	0.01627
ENSG00000258604	0.002055	0.003279
ENSG00000258608	0.0002007	0.0005069
ENSG00000258609	0.000407	0.0004816
ENSG00000258611	0.0003389	0.0004498
ENSG00000258613	0.0005657	0.0006554
ENSG00000258616	0.0004553	0.0008748
ENSG00000258619	0.0005659	0.0005659
ENSG00000258620	4.981e-05	5.145e-05
ENSG00000258623	0.001972	0.003099
ENSG00000258626	0.001328	0.004558
ENSG00000258628	9.349e-07	6.804e-05
ENSG00000258629	8.848e-05	9.383e-05
ENSG00000258630	0	0
ENSG00000258631	5.59e-06	6.031e-06
ENSG00000258633	0.0005175	0.0008382
ENSG00000258634	0.003632	0.02488
ENSG00000258636	0.003608	0.01002
ENSG00000258640	0.000721	0.002792
ENSG00000258642	0.006923	0.009018
ENSG00000258643	0.0009816	0.002634
ENSG00000258645	0.0003851	0.001889
ENSG00000258646	0.03097	0.3263
ENSG00000258647	0.009178	0.03789
ENSG00000258648	0.000317	0.0009103
ENSG00000258654	1.132e-05	0.0001568
ENSG00000258655	0.006655	0.02127
ENSG00000258657	0.0004235	0.0004362
ENSG00000258658	2.168e-06	2.188e-06
ENSG00000258659	0.01047	0.03661
ENSG00000258661	9.685e-05	0.0001875
ENSG00000258662	0.0002222	0.0002224
ENSG00000258665	3.629e-05	3.768e-05
ENSG00000258666	0.006494	0.06303
ENSG00000258667	0.001438	0.00643
ENSG00000258670	0.002144	0.008703
ENSG00000258672	0.0003414	0.0003497
ENSG00000258673	0.001095	0.005928
ENSG00000258675	0.001989	0.009483
ENSG00000258676	0.01057	0.03616
ENSG00000258678	1.166e-05	1.237e-05
ENSG00000258679	0.003835	0.01189
ENSG00000258682	0.001745	0.008806
ENSG00000258683	0.000625	0.0006299
ENSG00000258684	0	0
ENSG00000258689	0.0002637	0.000324
ENSG00000258692	0.003375	0.006785
ENSG00000258695	0.01794	0.03124
ENSG00000258696	0.0001156	0.0009247
ENSG00000258699	9.819e-05	0.0001058
ENSG00000258700	0.002713	0.01028
ENSG00000258701	0.005637	0.01934
ENSG00000258702	0.02305	0.0259
ENSG00000258704	0.02397	0.289
ENSG00000258708	0.0001406	0.0009192
ENSG00000258710	0	0
ENSG00000258711	0.00994	0.02092
ENSG00000258712	0	0
ENSG00000258713	0.001458	0.002458
ENSG00000258716	0.0002939	0.0007194
ENSG00000258717	0.0007594	0.0008514
ENSG00000258718	0.0004531	0.000498
ENSG00000258719	0.00101	0.001023
ENSG00000258722	5.578e-06	6.074e-06
ENSG00000258725	0.01048	0.07599
ENSG00000258727	0.00458	0.01701
ENSG00000258729	1.907e-05	2.119e-05
ENSG00000258730	0.0001624	0.0001909
ENSG00000258731	0.0006334	0.001193
ENSG00000258732	0.0006334	0.00116
ENSG00000258733	0.02283	0.1076
ENSG00000258734	0.001951	0.007759
ENSG00000258735	0.00274	0.005799
ENSG00000258736	0.0005576	0.001312
ENSG00000258738	0.03129	0.1301
ENSG00000258739	1.916e-05	2.222e-05
ENSG00000258740	0.0004453	0.0004881
ENSG00000258741	0.01054	0.06905
ENSG00000258742	0.0008469	0.001054
ENSG00000258743	0.0003686	0.0007248
ENSG00000258744	0.009812	0.04482
ENSG00000258745	0.001788	0.004673
ENSG00000258747	0.0004318	0.0006895
ENSG00000258748	7.947e-05	0.0001215
ENSG00000258752	0.0007926	0.001876
ENSG00000258754	0.002236	0.007282
ENSG00000258758	5.533e-05	6.058e-05
ENSG00000258759	0.0002883	0.000311
ENSG00000258760	0.0002267	0.0003309
ENSG00000258763	0.0001196	0.0001978
ENSG00000258765	9.192e-06	9.772e-06
ENSG00000258766	0.0001755	0.0002262
ENSG00000258768	0.01228	0.04545
ENSG00000258769	0.002402	0.01715
ENSG00000258770	0.0002085	0.0002352
ENSG00000258773	0.002329	0.002406
ENSG00000258774	0.002593	0.009727
ENSG00000258776	8.191e-05	8.393e-05
ENSG00000258777	0.001045	0.003339
ENSG00000258778	5.652e-06	6.986e-06
ENSG00000258779	0.0003427	0.0003475
ENSG00000258780	0	0
ENSG00000258783	5.708e-06	5.724e-06
ENSG00000258785	0.0006012	0.0007641
ENSG00000258787	0.0001401	0.0001551
ENSG00000258788	0.001564	0.003666
ENSG00000258789	0.4152	0.6555
ENSG00000258791	0.001035	0.002512
ENSG00000258792	0.0008723	0.001645
ENSG00000258793	0.002104	0.004503
ENSG00000258794	0.002984	0.02654
ENSG00000258798	0.0002137	0.000214
ENSG00000258802	0.0002058	0.0002137
ENSG00000258803	0.0005016	0.0005061
ENSG00000258804	0.0002057	0.0002168
ENSG00000258805	0	0
ENSG00000258806	0.006193	0.02225
ENSG00000258807	0.0002727	0.0003851
ENSG00000258808	0.0005838	0.0008898
ENSG00000258809	8.338e-05	0.0001238
ENSG00000258810	0.00386	0.007301
ENSG00000258811	0.004863	0.03022
ENSG00000258813	0.001693	0.008396
ENSG00000258814	8.118e-06	8.118e-06
ENSG00000258815	1.225e-06	1.616e-06
ENSG00000258818	0.01283	0.02464
ENSG00000258819	0.01047	0.02875
ENSG00000258820	0.0001739	0.000183
ENSG00000258824	0.002617	0.01648
ENSG00000258826	2.513e-05	2.567e-05
ENSG00000258829	0.0009321	0.001792
ENSG00000258831	0.004544	0.03087
ENSG00000258837	0.0007841	0.002594
ENSG00000258839	0.02485	0.08663
ENSG00000258841	0.0001871	0.0002244
ENSG00000258843	9.522e-05	9.713e-05
ENSG00000258844	1.565e-05	3.876e-05
ENSG00000258845	3.014e-05	3.194e-05
ENSG00000258846	0.000675	0.001244
ENSG00000258847	0.001126	0.00194
ENSG00000258850	3.982e-05	4.737e-05
ENSG00000258851	0.0323	0.03343
ENSG00000258853	0.0003474	0.0003474
ENSG00000258854	0.0001325	0.0001325
ENSG00000258856	9.016e-05	0.0001272
ENSG00000258857	0.0005095	0.0006065
ENSG00000258858	0.000382	0.000399
ENSG00000258859	0.001859	0.002426
ENSG00000258861	5.264e-06	5.264e-06
ENSG00000258866	0	0
ENSG00000258867	0.002453	0.02438
ENSG00000258871	0.0006203	0.0008744
ENSG00000258872	9.676e-05	0.0001018
ENSG00000258873	0.0007031	0.000733
ENSG00000258874	0.002083	0.002089
ENSG00000258875	0.006507	0.02916
ENSG00000258876	0.0005068	0.001598
ENSG00000258878	0.000463	0.0009863
ENSG00000258883	0	0
ENSG00000258884	0.0009688	0.002004
ENSG00000258885	1.505e-05	1.545e-05
ENSG00000258890	0.004904	0.02211
ENSG00000258891	0.0122	0.04458
ENSG00000258893	0.0001942	0.0003013
ENSG00000258895	1.665e-05	1.712e-05
ENSG00000258896	0.6081	7.008
ENSG00000258900	0.002879	0.009861
ENSG00000258902	0.0002551	0.0002552
ENSG00000258903	1.254e-05	1.336e-05
ENSG00000258904	0.001703	0.008777
ENSG00000258907	0.002241	0.003469
ENSG00000258908	0.005474	0.01038
ENSG00000258909	0.0002258	0.0002402
ENSG00000258910	0.0009926	0.001961
ENSG00000258912	0.0001008	0.0001067
ENSG00000258913	0.002949	0.006877
ENSG00000258914	4.579e-05	6.165e-05
ENSG00000258915	0.001535	0.001646
ENSG00000258917	0.001167	0.003596
ENSG00000258918	0.002152	0.003294
ENSG00000258919	0.008538	0.07932
ENSG00000258920	0.003002	0.01045
ENSG00000258921	0.0002301	0.0003028
ENSG00000258922	0.0003957	0.0004582
ENSG00000258925	1.529e-05	2.013e-05
ENSG00000258926	0.003477	0.00783
ENSG00000258927	0	0
ENSG00000258928	0.0003612	0.0003723
ENSG00000258930	3.084e-05	4.268e-05
ENSG00000258931	0.0006311	0.0007674
ENSG00000258932	9.842e-05	0.0001361
ENSG00000258933	0	0
ENSG00000258935	2.704e-05	2.973e-05
ENSG00000258938	0.002327	0.00995
ENSG00000258940	0.007991	0.06824
ENSG00000258942	0.003087	0.00368
ENSG00000258943	0.0005762	0.00112
ENSG00000258944	0.003592	0.01592
ENSG00000258947	0.004214	0.03279
ENSG00000258948	0.000483	0.001527
ENSG00000258949	0.001719	0.01891
ENSG00000258951	0.002847	0.0233
ENSG00000258952	0.002483	0.008044
ENSG00000258955	0.00459	0.009438
ENSG00000258957	0.0008506	0.004543
ENSG00000258959	0.002405	0.007535
ENSG00000258962	0.000335	0.0003781
ENSG00000258967	0.005985	0.01862
ENSG00000258970	0.0001146	0.0001197
ENSG00000258975	0.0003636	0.0003636
ENSG00000258976	0.0009312	0.002282
ENSG00000258977	0.0008077	0.0009279
ENSG00000258979	0.001019	0.001021
ENSG00000258982	0.0005461	0.00145
ENSG00000258983	0.2948	4.909
ENSG00000258986	0.002711	0.008543
ENSG00000258987	3.185e-06	3.521e-06
ENSG00000258988	1.578e-05	1.879e-05
ENSG00000258993	1.696e-05	1.767e-05
ENSG00000258994	0.0002874	0.0002974
ENSG00000258997	0	0
ENSG00000258998	0.007682	0.04725
ENSG00000258999	0.08161	0.1947
ENSG00000259000	5.355e-05	7.224e-05
ENSG00000259003	0.0005339	0.0008984
ENSG00000259004	0.00329	0.009429
ENSG00000259005	0.02548	0.1571
ENSG00000259009	2.839e-07	4.188e-07
ENSG00000259010	3.944e-06	1.076e-05
ENSG00000259011	0.0003797	0.0003981
ENSG00000259015	0.04223	0.1966
ENSG00000259017	0.0006267	0.001403
ENSG00000259020	9.622e-05	0.000143
ENSG00000259021	8.557e-06	9.55e-06
ENSG00000259023	0.000456	0.0005482
ENSG00000259025	0	0
ENSG00000259026	8.151e-05	9.132e-05
ENSG00000259028	0.0002584	0.0002775
ENSG00000259031	0.003788	0.01956
ENSG00000259032	0.001235	0.003784
ENSG00000259033	0.0006518	0.000848
ENSG00000259035	0.0001387	0.0001714
ENSG00000259036	0.0008272	0.0008272
ENSG00000259038	0.007383	0.02987
ENSG00000259039	0.002194	0.007387
ENSG00000259045	0.001767	0.009696
ENSG00000259048	0.0004768	0.001033
ENSG00000259050	0.0002467	0.0002528
ENSG00000259051	0.002142	0.01656
ENSG00000259054	0.001499	0.001791
ENSG00000259055	0.0002343	0.0003844
ENSG00000259056	0.0002971	0.0005788
ENSG00000259058	2.002e-06	2.002e-06
ENSG00000259062	0.00733	0.01433
ENSG00000259064	0.0002833	0.0003922
ENSG00000259065	0.03798	0.07411
ENSG00000259067	0.0002519	0.0004114
ENSG00000259070	0.01061	0.05896
ENSG00000259072	4.536e-06	4.69e-06
ENSG00000259073	2.239e-05	2.453e-05
ENSG00000259076	0.0001036	0.0001075
ENSG00000259077	0.0001098	0.0001345
ENSG00000259078	0.001448	0.007614
ENSG00000259081	0.01033	0.03451
ENSG00000259082	0.0001237	0.0001239
ENSG00000259083	0.0005429	0.0009811
ENSG00000259087	0.0001627	0.0003669
ENSG00000259088	0.003358	0.02667
ENSG00000259090	0.0003515	0.0003559
ENSG00000259091	1.5e-05	4.242e-05
ENSG00000259092	0.0002547	0.0004329
ENSG00000259093	0.000112	0.0001136
ENSG00000259094	0.001012	0.001056
ENSG00000259096	0.0003781	0.0005709
ENSG00000259097	0.0006873	0.0006873
ENSG00000259098	0.0002678	0.0003592
ENSG00000259100	0.004572	0.0361
ENSG00000259103	0.0002677	0.0002803
ENSG00000259104	2.523e-05	4.918e-05
ENSG00000259106	3.889e-05	4.546e-05
ENSG00000259107	0.001362	0.003414
ENSG00000259108	6.799e-05	0.0001022
ENSG00000259110	0.0001259	0.0001498
ENSG00000259111	0.0002168	0.0003255
ENSG00000259113	0.0004698	0.001078
ENSG00000259116	0.00687	0.04855
ENSG00000259118	0.005704	0.0524
ENSG00000259120	0.1469	0.3965
ENSG00000259123	5.198e-05	7.179e-05
ENSG00000259124	0.009486	0.02839
ENSG00000259125	0.001188	0.001201
ENSG00000259126	0.001301	0.001305
ENSG00000259129	0.009763	0.05006
ENSG00000259130	0.001069	0.00113
ENSG00000259134	0.01528	0.03152
ENSG00000259137	0.000264	0.0004012
ENSG00000259138	0.01126	0.1233
ENSG00000259142	0.0001695	0.0001971
ENSG00000259144	0.0006783	0.000727
ENSG00000259146	0.004288	0.04271
ENSG00000259149	0.0001781	0.0001786
ENSG00000259150	0.0002427	0.0002543
ENSG00000259151	0.002666	0.01207
ENSG00000259153	0.003194	0.02499
ENSG00000259155	0.000394	0.0007468
ENSG00000259156	2.022e-05	2.38e-05
ENSG00000259158	0.009609	0.09172
ENSG00000259160	0.0001735	0.000261
ENSG00000259162	0.0019	0.002634
ENSG00000259163	0.0004455	0.0007589
ENSG00000259165	0.002186	0.01147
ENSG00000259166	1.382e-05	1.484e-05
ENSG00000259167	0.001153	0.001258
ENSG00000259169	0.0002284	0.0003401
ENSG00000259170	0.0006203	0.0006431
ENSG00000259172	0.007027	0.02176
ENSG00000259175	0.001067	0.001083
ENSG00000259178	0.002265	0.002621
ENSG00000259179	0.0001279	0.0001573
ENSG00000259180	2.693e-06	3.031e-06
ENSG00000259181	0.0004345	0.0004801
ENSG00000259182	0.002885	0.004599
ENSG00000259188	0.0008286	0.001413
ENSG00000259191	4.244e-06	4.244e-06
ENSG00000259192	0.0004605	0.0009059
ENSG00000259198	0.000661	0.0006638
ENSG00000259199	0.000169	0.0001813
ENSG00000259200	0.001352	0.001769
ENSG00000259201	7.384e-06	1.022e-05
ENSG00000259202	7.831e-05	9.749e-05
ENSG00000259203	0.00118	0.002429
ENSG00000259204	0.0002164	0.0002447
ENSG00000259205	0.02722	0.06247
ENSG00000259207	0.01168	0.0631
ENSG00000259209	0.005161	0.008941
ENSG00000259211	0.005367	0.0258
ENSG00000259212	0.005017	0.02692
ENSG00000259213	0.0001598	0.0001664
ENSG00000259214	0	0
ENSG00000259215	0.0001138	0.0001475
ENSG00000259216	0.0001135	0.0001392
ENSG00000259218	0.001223	0.003287
ENSG00000259219	0.007422	0.03004
ENSG00000259221	0.0002656	0.000281
ENSG00000259222	0.0009277	0.001838
ENSG00000259223	0.0001277	0.0002369
ENSG00000259224	0.001608	0.02443
ENSG00000259225	0.001073	0.005441
ENSG00000259228	0.0005101	0.001241
ENSG00000259230	0.003444	0.007413
ENSG00000259232	2.256e-06	3.966e-06
ENSG00000259234	0.0002672	0.0007348
ENSG00000259235	0.0004087	0.001229
ENSG00000259236	0.003655	0.01075
ENSG00000259237	0.0009912	0.001173
ENSG00000259240	0.0008851	0.0008911
ENSG00000259241	0.0003917	0.0004601
ENSG00000259242	0.007991	0.008029
ENSG00000259245	0.0001114	0.0001454
ENSG00000259248	0.01079	0.06707
ENSG00000259250	0.005336	0.03158
ENSG00000259251	0.006558	0.03998
ENSG00000259254	1.794e-05	2.067e-05
ENSG00000259255	0.0004941	0.0008142
ENSG00000259256	6.097e-06	6.097e-06
ENSG00000259258	0.00112	0.001337
ENSG00000259261	0	0
ENSG00000259262	0.002191	0.01128
ENSG00000259265	4.164e-05	5.124e-05
ENSG00000259267	0.00012	0.0001338
ENSG00000259268	0.0004063	0.0007867
ENSG00000259269	7.185e-05	8.538e-05
ENSG00000259271	0.0006719	0.001142
ENSG00000259274	0.0002512	0.0002809
ENSG00000259275	0.001454	0.01117
ENSG00000259276	0.001476	0.001488
ENSG00000259277	6.897e-05	9.347e-05
ENSG00000259278	0.001028	0.001885
ENSG00000259279	0.0001674	0.0002593
ENSG00000259280	0.0008851	0.0009474
ENSG00000259281	0.0001774	0.0004422
ENSG00000259282	0.0002241	0.000236
ENSG00000259283	0.0001576	0.000191
ENSG00000259284	0.006079	0.02953
ENSG00000259285	0.00253	0.006892
ENSG00000259286	0.001848	0.007661
ENSG00000259287	0.01645	0.1045
ENSG00000259290	0.0001613	0.0001788
ENSG00000259291	0.01383	0.03532
ENSG00000259293	0.001063	0.001256
ENSG00000259294	0.000323	0.0004881
ENSG00000259295	0.07014	0.8883
ENSG00000259296	8.52e-05	0.0001493
ENSG00000259298	0.001286	0.008976
ENSG00000259299	6.136e-06	6.136e-06
ENSG00000259300	0.0001975	0.0002786
ENSG00000259304	3.106e-05	3.861e-05
ENSG00000259306	0.00475	0.03708
ENSG00000259307	0.001129	0.002064
ENSG00000259308	0.0006563	0.002061
ENSG00000259309	4.164e-05	4.495e-05
ENSG00000259312	6.738e-05	6.952e-05
ENSG00000259314	0.001525	0.02309
ENSG00000259315	0.006661	0.02231
ENSG00000259317	2.264e-06	2.264e-06
ENSG00000259318	0.009529	0.0538
ENSG00000259319	0.003337	0.01295
ENSG00000259320	0.0002888	0.0002905
ENSG00000259321	0.006717	0.02495
ENSG00000259322	0.001282	0.004205
ENSG00000259324	0	0
ENSG00000259326	0.00248	0.008285
ENSG00000259330	0.2162	0.2592
ENSG00000259333	0.01041	0.01564
ENSG00000259334	1.639e-05	1.799e-05
ENSG00000259335	0.009747	0.1105
ENSG00000259336	0.001554	0.008504
ENSG00000259337	0	0
ENSG00000259338	0.001132	0.004978
ENSG00000259339	4.189e-05	5.4e-05
ENSG00000259341	0.006638	0.006653
ENSG00000259342	0.001872	0.01889
ENSG00000259343	0.002821	0.008548
ENSG00000259345	0.01105	0.01567
ENSG00000259347	0.0003647	0.001263
ENSG00000259348	0.0002951	0.0004463
ENSG00000259349	0.0007137	0.01192
ENSG00000259351	0.002019	0.01241
ENSG00000259353	0.001993	0.009733
ENSG00000259354	0.002515	0.01185
ENSG00000259356	0.003342	0.006359
ENSG00000259358	2.589e-05	3.282e-05
ENSG00000259359	1.1	2.928
ENSG00000259360	3.584e-05	3.801e-05
ENSG00000259361	0.000223	0.0002283
ENSG00000259362	0.007057	0.03534
ENSG00000259363	0.03407	0.1812
ENSG00000259364	0.0001176	0.0002143
ENSG00000259365	2.293e-05	2.293e-05
ENSG00000259366	0.001647	0.007129
ENSG00000259367	0.000964	0.002897
ENSG00000259370	0.01204	0.02609
ENSG00000259372	0.0002421	0.0003606
ENSG00000259374	1.143	-5.412
ENSG00000259376	0.01007	0.02135
ENSG00000259377	0.0001019	0.0001898
ENSG00000259378	0.003714	0.03314
ENSG00000259379	3.27e-05	5.119e-05
ENSG00000259380	0.0006946	0.001793
ENSG00000259381	0.003024	0.01076
ENSG00000259384	0.05394	0.09386
ENSG00000259385	0.0001512	0.0003349
ENSG00000259388	0.0003282	0.0004458
ENSG00000259390	2.824e-05	4.232e-05
ENSG00000259392	0.01363	0.02363
ENSG00000259394	5.237e-05	6.448e-05
ENSG00000259395	2.352e-05	2.372e-05
ENSG00000259397	0.001267	0.00406
ENSG00000259402	0.0004772	0.0007706
ENSG00000259403	4.83e-05	5.268e-05
ENSG00000259404	0.03132	0.1324
ENSG00000259405	4.3e-05	5.446e-05
ENSG00000259407	0.02248	0.103
ENSG00000259408	0.007596	0.04718
ENSG00000259410	1.371e-05	1.745e-05
ENSG00000259411	0.0002648	0.0005457
ENSG00000259414	0	0
ENSG00000259416	0.02976	0.1441
ENSG00000259417	0.008772	0.0351
ENSG00000259418	6.972e-05	6.972e-05
ENSG00000259419	0.0005392	0.0006628
ENSG00000259420	0.004404	0.02775
ENSG00000259421	4.722e-05	5.322e-05
ENSG00000259422	0.01471	0.05438
ENSG00000259423	0.0001764	0.0002101
ENSG00000259424	0.00155	0.003707
ENSG00000259425	0	0
ENSG00000259426	0.001304	0.009157
ENSG00000259429	0.01623	0.1724
ENSG00000259430	0.008892	0.01422
ENSG00000259431	0.004673	0.01396
ENSG00000259432	2.14e-05	2.221e-05
ENSG00000259433	0.007102	0.05362
ENSG00000259434	0.001399	0.001976
ENSG00000259435	0	0
ENSG00000259436	0.001193	0.01309
ENSG00000259438	0.001308	0.003275
ENSG00000259439	0.002622	0.005938
ENSG00000259441	0.0005403	0.002342
ENSG00000259442	0.001336	0.005255
ENSG00000259444	0.0103	0.03902
ENSG00000259445	0.000565	0.0008639
ENSG00000259446	0.01793	0.03673
ENSG00000259447	3.286e-05	3.881e-05
ENSG00000259448	0.005576	0.01525
ENSG00000259450	0.00159	0.002443
ENSG00000259453	0.001598	0.007904
ENSG00000259456	0.008338	0.07277
ENSG00000259457	0.000177	0.0002474
ENSG00000259458	0.001348	0.001348
ENSG00000259459	0.009152	0.02228
ENSG00000259461	0.0002074	0.0002243
ENSG00000259462	0.002999	0.01529
ENSG00000259463	1.069e-05	1.579e-05
ENSG00000259465	2.118e-05	2.298e-05
ENSG00000259466	0.0002201	0.0002747
ENSG00000259467	1.301e-05	1.374e-05
ENSG00000259469	6.829e-05	9.065e-05
ENSG00000259471	0.006638	0.006641
ENSG00000259473	3.755e-05	4.407e-05
ENSG00000259475	0.007294	0.01991
ENSG00000259476	3.09e-05	3.634e-05
ENSG00000259477	3.477e-06	4.127e-06
ENSG00000259478	0.0006748	0.001226
ENSG00000259479	0.05895	0.1431
ENSG00000259481	0.000875	0.0008832
ENSG00000259482	9.414e-06	1.095e-05
ENSG00000259483	2.202e-05	2.444e-05
ENSG00000259485	0.0001134	0.0001421
ENSG00000259488	0.003873	0.06285
ENSG00000259490	0	0
ENSG00000259494	0.003574	0.03031
ENSG00000259495	0.01581	0.03289
ENSG00000259496	0.000409	0.0004338
ENSG00000259498	0.00614	0.01759
ENSG00000259502	0.003673	0.01099
ENSG00000259504	0.0003035	0.0005336
ENSG00000259505	2.605e-05	2.606e-05
ENSG00000259508	6.207e-05	0.0001248
ENSG00000259509	0.0001248	0.0001302
ENSG00000259511	0.02628	0.111
ENSG00000259512	1.899e-05	2.308e-05
ENSG00000259513	4.627e-06	4.787e-06
ENSG00000259514	0.005809	0.01732
ENSG00000259515	0.0063	0.02761
ENSG00000259516	0.00199	0.01407
ENSG00000259517	0.0005784	0.0008875
ENSG00000259518	0.001053	0.002298
ENSG00000259520	0.02501	0.2725
ENSG00000259523	0.001594	0.004716
ENSG00000259527	0.0008492	0.0008906
ENSG00000259528	8.097e-05	0.0001472
ENSG00000259530	0.004547	0.004603
ENSG00000259531	0.06517	0.489
ENSG00000259534	0.0003398	0.0003787
ENSG00000259536	0.005583	0.06825
ENSG00000259538	4.528e-07	4.528e-07
ENSG00000259539	0.01372	0.07437
ENSG00000259540	0.005986	0.009115
ENSG00000259541	0.0006896	0.0007995
ENSG00000259542	5.868e-05	6.808e-05
ENSG00000259543	2.989e-05	4.615e-05
ENSG00000259544	0.002182	0.01562
ENSG00000259548	0.0051	0.01677
ENSG00000259553	4.343e-05	4.592e-05
ENSG00000259554	0.0003626	0.0003644
ENSG00000259555	0.000252	0.0003028
ENSG00000259556	0.002422	0.03397
ENSG00000259560	4.15e-05	4.328e-05
ENSG00000259561	0.002324	0.007827
ENSG00000259562	0.01152	0.03202
ENSG00000259563	0.01455	0.06999
ENSG00000259564	3.696e-05	4.104e-05
ENSG00000259565	0.008491	0.01098
ENSG00000259570	0.01674	0.1345
ENSG00000259571	0.0001639	0.0001654
ENSG00000259572	0.0004665	0.0004817
ENSG00000259575	0.0003277	0.0003436
ENSG00000259577	0.01067	0.04199
ENSG00000259579	1.891e-06	1.909e-06
ENSG00000259581	0.002128	0.01066
ENSG00000259582	0.0003953	0.001422
ENSG00000259583	0.005407	0.01282
ENSG00000259584	0.02453	0.08199
ENSG00000259585	0.000191	0.0001911
ENSG00000259587	0.000305	0.0003215
ENSG00000259588	0.0006344	0.0007774
ENSG00000259590	0.0008995	0.001606
ENSG00000259591	0.000845	0.0009008
ENSG00000259592	0.006472	0.02281
ENSG00000259594	0.0002481	0.0003511
ENSG00000259595	0.0003483	0.0004699
ENSG00000259598	1.654e-05	1.665e-05
ENSG00000259600	1.769e-05	2.033e-05
ENSG00000259602	0.000102	0.0001028
ENSG00000259604	0.01211	0.039
ENSG00000259609	0.0004442	0.0004686
ENSG00000259610	0.0005237	0.0005345
ENSG00000259611	0.0004062	0.0004365
ENSG00000259612	0.001304	0.006121
ENSG00000259614	0.0002646	0.001223
ENSG00000259616	0.02333	0.0464
ENSG00000259617	0.0003697	0.0004851
ENSG00000259618	0.00185	0.01277
ENSG00000259619	0.0001141	0.0001266
ENSG00000259620	5.026e-05	5.888e-05
ENSG00000259623	0.002886	0.03994
ENSG00000259624	0.0002702	0.0003494
ENSG00000259626	5.193e-06	7.961e-06
ENSG00000259630	0.003887	0.03222
ENSG00000259632	0.0003454	0.0004314
ENSG00000259635	0.01126	0.117
ENSG00000259636	0.0002442	0.0002531
ENSG00000259641	0.0003594	0.0005247
ENSG00000259642	0.008732	0.06487
ENSG00000259644	0.002293	0.003802
ENSG00000259645	0.0004245	0.0009882
ENSG00000259647	0.002196	0.003445
ENSG00000259648	0.003874	0.01081
ENSG00000259649	0.001683	0.007003
ENSG00000259650	6.12e-05	6.12e-05
ENSG00000259654	9.908e-05	0.000165
ENSG00000259656	0.002937	0.02149
ENSG00000259657	0.01458	0.296
ENSG00000259658	0.01251	0.04433
ENSG00000259659	0.1056	1.058
ENSG00000259660	0.003437	0.007715
ENSG00000259663	0.0004243	0.0009869
ENSG00000259664	0.0006636	0.0007609
ENSG00000259665	0.0007816	0.001537
ENSG00000259666	0.003482	0.0156
ENSG00000259668	0.6136	1.032
ENSG00000259669	0.0009126	0.001128
ENSG00000259670	2.224e-05	2.606e-05
ENSG00000259671	9.686e-06	1.051e-05
ENSG00000259672	0.0003148	0.0005838
ENSG00000259673	0.009938	0.09157
ENSG00000259674	0.0009432	0.001427
ENSG00000259675	0.02035	0.06758
ENSG00000259676	0.001335	0.002106
ENSG00000259677	0.006889	0.0366
ENSG00000259678	0.0009708	0.001622
ENSG00000259680	2.675e-06	2.675e-06
ENSG00000259683	0.03137	0.2318
ENSG00000259685	0.002732	0.006623
ENSG00000259687	0.009985	0.02083
ENSG00000259690	7.018e-05	7.117e-05
ENSG00000259692	0.0006178	0.004756
ENSG00000259697	0.0002753	0.0003017
ENSG00000259699	0.001246	0.00268
ENSG00000259700	0.0002255	0.0002392
ENSG00000259701	2.256e-05	2.545e-05
ENSG00000259702	0.0001857	0.0002369
ENSG00000259703	0.0006368	0.0007126
ENSG00000259704	0.005577	0.00605
ENSG00000259705	0.003415	0.007324
ENSG00000259706	0.00289	0.01922
ENSG00000259707	0.0006222	0.0009679
ENSG00000259708	0.0001949	0.0001996
ENSG00000259709	0.01266	0.02819
ENSG00000259710	0.001045	0.003325
ENSG00000259711	0.001326	0.002524
ENSG00000259712	0.004447	0.009857
ENSG00000259717	0.04795	0.5305
ENSG00000259719	0.001753	0.003485
ENSG00000259720	0.0005024	0.0007719
ENSG00000259721	0.009003	0.02504
ENSG00000259723	0.001738	0.002458
ENSG00000259724	0.0007366	0.001188
ENSG00000259725	0.0002144	0.0002403
ENSG00000259726	0.01805	0.04431
ENSG00000259727	0.002868	0.003991
ENSG00000259728	0.05278	0.3482
ENSG00000259730	0.0001806	0.0001853
ENSG00000259731	0.003791	0.003791
ENSG00000259732	0.008077	0.0476
ENSG00000259736	0.0007332	0.002284
ENSG00000259737	0.01372	0.02108
ENSG00000259738	0.0005245	0.0006789
ENSG00000259744	0.002151	0.01262
ENSG00000259746	0.002612	0.03498
ENSG00000259747	0.0009397	0.002837
ENSG00000259749	0.002762	0.00393
ENSG00000259751	0.001828	0.005992
ENSG00000259754	2.183e-05	2.434e-05
ENSG00000259755	0.000761	0.001291
ENSG00000259756	6.048e-06	1.136e-05
ENSG00000259757	0.00482	0.007586
ENSG00000259760	0.0001951	0.0003089
ENSG00000259761	0.0001889	0.0002694
ENSG00000259762	0.01923	0.1226
ENSG00000259763	0.002988	0.00754
ENSG00000259764	0.0002375	0.0003334
ENSG00000259767	0.001663	0.008736
ENSG00000259768	0.001325	0.012
ENSG00000259769	9.123e-07	3.614e-06
ENSG00000259770	2.257e-05	2.862e-05
ENSG00000259771	0.0002409	0.0003099
ENSG00000259772	0.008049	0.02528
ENSG00000259774	0.003705	0.01685
ENSG00000259775	0.009825	0.03293
ENSG00000259776	9.083e-06	1.14e-05
ENSG00000259781	0.002253	0.005063
ENSG00000259782	0.002201	0.009331
ENSG00000259783	0.0002551	0.000561
ENSG00000259786	0.0001972	0.0001973
ENSG00000259788	2.25e-05	2.25e-05
ENSG00000259789	0.0005575	0.0005592
ENSG00000259790	0.0006527	0.00587
ENSG00000259791	3.661e-06	3.858e-06
ENSG00000259792	0.002518	0.007426
ENSG00000259793	0.001164	0.003671
ENSG00000259797	0.001472	0.005835
ENSG00000259798	1.688e-06	2.014e-06
ENSG00000259802	0.0003133	0.0009042
ENSG00000259803	0.01821	0.05829
ENSG00000259804	0.006752	0.01675
ENSG00000259805	5.893e-05	6.772e-05
ENSG00000259807	0.003369	0.01635
ENSG00000259810	0.008295	0.06881
ENSG00000259814	0.0008171	0.001088
ENSG00000259815	0.0001783	0.0001791
ENSG00000259817	5.007e-05	5.086e-05
ENSG00000259818	0.00242	0.003451
ENSG00000259820	0.01467	0.0537
ENSG00000259823	0.003163	0.01091
ENSG00000259826	0.001402	0.009034
ENSG00000259828	0.006217	0.02483
ENSG00000259831	0.0007317	0.0009807
ENSG00000259834	1.778e-08	8.65e-08
ENSG00000259836	0.0001688	0.0001865
ENSG00000259838	0.0001726	0.0002036
ENSG00000259839	0.0007107	0.000822
ENSG00000259840	0.003459	0.01223
ENSG00000259841	0.0001801	0.0001835
ENSG00000259842	8.61e-08	4.718e-07
ENSG00000259845	0.01013	0.06283
ENSG00000259846	0.001181	0.002355
ENSG00000259847	0.001205	0.003176
ENSG00000259848	0.001167	0.002562
ENSG00000259855	0.0012	0.001721
ENSG00000259856	0.0008934	0.001557
ENSG00000259859	0.0009438	0.001916
ENSG00000259861	6.88e-05	7.158e-05
ENSG00000259862	4.665e-05	4.893e-05
ENSG00000259863	0.002675	0.02059
ENSG00000259865	0.01754	0.07668
ENSG00000259867	0.004679	0.02311
ENSG00000259868	0.004417	0.01916
ENSG00000259869	0.008591	0.05111
ENSG00000259870	8.001e-05	8.723e-05
ENSG00000259871	0.00272	0.007487
ENSG00000259876	0.001557	0.005489
ENSG00000259877	0.01563	0.07657
ENSG00000259878	5.96e-06	6.175e-06
ENSG00000259881	0.008048	0.03047
ENSG00000259882	0.0002207	0.0002224
ENSG00000259883	0.001371	0.003683
ENSG00000259884	0.001382	0.003414
ENSG00000259887	0.0007307	0.0008407
ENSG00000259889	0.0003937	0.0004025
ENSG00000259891	0.004149	0.009457
ENSG00000259895	0.001724	0.01673
ENSG00000259897	0.0001769	0.0001769
ENSG00000259899	0.001647	0.003887
ENSG00000259904	0.005703	0.01447
ENSG00000259905	0.01256	0.1695
ENSG00000259906	0	0
ENSG00000259907	0.0007398	0.001125
ENSG00000259910	0.001491	0.001865
ENSG00000259912	1.151e-05	1.217e-05
ENSG00000259914	0.00224	0.004805
ENSG00000259915	0.006161	0.1515
ENSG00000259916	7.367e-07	7.328e-06
ENSG00000259917	0.006419	0.03713
ENSG00000259918	5.965e-05	8.599e-05
ENSG00000259920	0.001642	0.00595
ENSG00000259921	0.01046	0.03496
ENSG00000259922	0.001549	0.00262
ENSG00000259924	0.0001095	0.0006353
ENSG00000259925	0.008592	0.0153
ENSG00000259926	1.053e-05	1.064e-05
ENSG00000259928	0.01857	0.05591
ENSG00000259932	0.0002449	0.0002484
ENSG00000259933	0.004907	0.0147
ENSG00000259935	0.002212	0.007449
ENSG00000259937	0.01133	0.04956
ENSG00000259940	0.006239	0.02652
ENSG00000259941	1.862e-05	2.306e-05
ENSG00000259943	0.00948	0.03133
ENSG00000259946	0.000721	0.002982
ENSG00000259947	0.0003185	0.0006611
ENSG00000259950	0.0003563	0.0004487
ENSG00000259953	0.02545	0.09795
ENSG00000259954	0.02801	0.1981
ENSG00000259956	0.005304	0.01926
ENSG00000259957	0.001153	0.00124
ENSG00000259959	0.01382	0.09058
ENSG00000259961	0.01496	0.01588
ENSG00000259962	0.001018	0.001617
ENSG00000259964	0.0007644	0.001126
ENSG00000259966	7.01e-05	7.01e-05
ENSG00000259967	0.0003442	0.0003463
ENSG00000259969	0.008183	0.03199
ENSG00000259972	0.03904	0.4375
ENSG00000259974	0.001104	0.001955
ENSG00000259979	3.768e-06	3.77e-06
ENSG00000259981	0.000198	0.0001997
ENSG00000259982	0.0148	0.05967
ENSG00000259985	0.003951	0.01599
ENSG00000259986	0.0002287	0.0003263
ENSG00000259993	3.568e-07	7.342e-07
ENSG00000259994	0.009416	0.05806
ENSG00000259995	0	0
ENSG00000259998	0.0003837	0.0005223
ENSG00000260000	0.005659	0.0337
ENSG00000260001	0.001903	0.005245
ENSG00000260003	0.003987	0.003988
ENSG00000260004	1.25e-05	1.422e-05
ENSG00000260005	0.0001645	0.001394
ENSG00000260008	0	0
ENSG00000260009	1.771e-05	1.931e-05
ENSG00000260011	0	0
ENSG00000260012	0.0001799	0.0005855
ENSG00000260015	0.0001483	0.0002207
ENSG00000260017	0.0002428	0.0002626
ENSG00000260018	0.006232	0.02191
ENSG00000260019	0.0009725	0.002088
ENSG00000260021	0.003432	0.006189
ENSG00000260022	0.002175	0.01055
ENSG00000260025	0.009512	0.06811
ENSG00000260026	8.737e-08	9.495e-08
ENSG00000260027	0.1327	0.4595
ENSG00000260030	0.0009424	0.001631
ENSG00000260031	5.801e-05	7.639e-05
ENSG00000260032	0.001782	0.004645
ENSG00000260034	0.0037	0.0256
ENSG00000260036	4.393e-06	7.241e-06
ENSG00000260037	0.003186	0.01587
ENSG00000260038	0.001843	0.01364
ENSG00000260041	0.0001815	0.0001833
ENSG00000260042	0.0007137	0.001211
ENSG00000260046	0.001251	0.001912
ENSG00000260047	0.0002295	0.0002295
ENSG00000260048	0.0001344	0.0001367
ENSG00000260051	0.01145	0.07543
ENSG00000260052	0.001464	0.006459
ENSG00000260053	0	0
ENSG00000260057	0.001199	0.002386
ENSG00000260059	0.0002924	0.0004762
ENSG00000260060	0.001003	0.00492
ENSG00000260062	0.0001952	0.0002289
ENSG00000260063	0.009643	0.08652
ENSG00000260064	0.000426	0.0004847
ENSG00000260066	0	0
ENSG00000260070	0.00554	0.0419
ENSG00000260071	0.002151	0.002778
ENSG00000260072	1.933e-05	2.113e-05
ENSG00000260073	7.145e-06	7.42e-06
ENSG00000260075	0.01903	0.05514
ENSG00000260077	0.02716	0.05647
ENSG00000260078	0.002692	0.003628
ENSG00000260082	0.009606	0.02884
ENSG00000260083	0.00862	0.03516
ENSG00000260084	0.003255	0.009443
ENSG00000260086	0.001014	0.009903
ENSG00000260088	0.07217	0.4467
ENSG00000260090	0.000373	0.0006084
ENSG00000260093	0.00359	0.006052
ENSG00000260094	0.0002945	0.0003253
ENSG00000260095	0.07601	0.9131
ENSG00000260097	0.004624	0.02293
ENSG00000260100	0.001033	0.002434
ENSG00000260101	8.306e-06	3.659e-05
ENSG00000260102	0.004442	0.006074
ENSG00000260103	0.00572	0.06663
ENSG00000260105	0.00701	0.01968
ENSG00000260112	0.0003736	0.0004805
ENSG00000260114	0.005801	0.01732
ENSG00000260115	0.0005335	0.0006247
ENSG00000260120	4.717e-05	9.689e-05
ENSG00000260121	0.01845	0.07662
ENSG00000260123	0.006085	0.01273
ENSG00000260125	0.001126	0.001549
ENSG00000260128	0.00735	0.02202
ENSG00000260132	0.0006892	0.0008497
ENSG00000260133	7.725e-05	7.898e-05
ENSG00000260134	1.45e-05	1.45e-05
ENSG00000260135	0.01638	0.04684
ENSG00000260136	0.006861	0.08678
ENSG00000260139	0.006092	0.03703
ENSG00000260144	0.001577	0.004075
ENSG00000260145	0.0008605	0.001286
ENSG00000260148	1.199e-05	1.252e-05
ENSG00000260151	1.108e-11	1.649e-11
ENSG00000260152	1.478e-05	1.844e-05
ENSG00000260153	0.0001477	0.0001477
ENSG00000260156	0.0002604	0.0003505
ENSG00000260157	0.0003196	0.0008942
ENSG00000260159	0	0
ENSG00000260160	0.00817	0.09518
ENSG00000260161	0.0001324	0.0002258
ENSG00000260163	0.002756	0.005875
ENSG00000260166	0.001349	0.002408
ENSG00000260167	0.0002023	0.0003092
ENSG00000260171	0.002026	0.008401
ENSG00000260172	0.02358	0.03524
ENSG00000260173	5.283e-05	7.622e-05
ENSG00000260174	0.002843	0.002843
ENSG00000260176	0.005834	0.0241
ENSG00000260177	7.581e-05	0.0001054
ENSG00000260179	0.004336	0.0312
ENSG00000260182	0.009034	0.01639
ENSG00000260183	0.001907	0.005894
ENSG00000260186	0.003942	0.01243
ENSG00000260187	0.001101	0.002605
ENSG00000260188	0.001613	0.002151
ENSG00000260190	0.00124	0.004218
ENSG00000260193	0.01949	0.04968
ENSG00000260194	1.114e-05	1.358e-05
ENSG00000260196	0.01982	0.07392
ENSG00000260198	0.001753	0.004384
ENSG00000260201	7.363e-05	0.0004188
ENSG00000260202	3.325e-05	3.325e-05
ENSG00000260205	8.221e-08	8.221e-08
ENSG00000260209	0.001604	0.01054
ENSG00000260211	0.0002062	0.0002944
ENSG00000260213	0.01559	0.1336
ENSG00000260217	0.0002205	0.0002227
ENSG00000260219	0.0004999	0.00286
ENSG00000260220	0.0007758	0.001644
ENSG00000260223	0	0
ENSG00000260228	0.01177	0.04901
ENSG00000260229	0.002048	0.004013
ENSG00000260230	0.02641	0.07709
ENSG00000260231	0.01715	0.0746
ENSG00000260232	0.002062	0.0034
ENSG00000260233	9.535	31.82
ENSG00000260236	0.06912	0.6324
ENSG00000260239	2.709e-05	2.838e-05
ENSG00000260240	0.0005793	0.0006807
ENSG00000260244	2.619e-12	1.792e-11
ENSG00000260246	3.826e-05	5.629e-05
ENSG00000260249	0.0009965	0.002604
ENSG00000260252	0.0004786	0.001297
ENSG00000260253	0.0006212	0.00149
ENSG00000260254	2.055e-05	2.224e-05
ENSG00000260256	0.0001781	0.0002675
ENSG00000260257	0.01905	0.2338
ENSG00000260258	5.554e-05	6.094e-05
ENSG00000260259	0.02224	0.08293
ENSG00000260260	0.006141	0.006624
ENSG00000260261	0.01877	0.07295
ENSG00000260262	0.0006205	0.000736
ENSG00000260264	0.05922	0.06293
ENSG00000260265	0.01069	0.03138
ENSG00000260266	0.003122	0.01415
ENSG00000260267	0.002427	0.008471
ENSG00000260268	2.087e-05	2.906e-05
ENSG00000260271	0.0008744	0.001985
ENSG00000260273	0.01382	0.117
ENSG00000260274	0.008578	0.04518
ENSG00000260276	0.3782	1.01
ENSG00000260277	0.0006022	0.002174
ENSG00000260278	7.928e-05	0.0001199
ENSG00000260279	0.007766	0.04926
ENSG00000260281	0.0001733	0.0004005
ENSG00000260282	1.36e-05	1.614e-05
ENSG00000260284	0.0007708	0.001165
ENSG00000260285	0.00632	0.03409
ENSG00000260286	0.001678	0.002848
ENSG00000260287	9.975e-05	0.0001259
ENSG00000260288	0.003002	0.02039
ENSG00000260290	0.0006898	0.005977
ENSG00000260293	0.0007121	0.001102
ENSG00000260296	0.006243	0.0219
ENSG00000260298	0.0001665	0.0001897
ENSG00000260300	0.01831	0.07932
ENSG00000260302	0.02503	0.07593
ENSG00000260303	6.562e-08	1.199e-06
ENSG00000260304	0.01224	0.0547
ENSG00000260305	0.001325	0.005234
ENSG00000260306	0.004194	0.0357
ENSG00000260310	4.393e-07	4.569e-07
ENSG00000260311	0.0002118	0.0002118
ENSG00000260314	0.003011	0.01564
ENSG00000260316	0.008999	0.04797
ENSG00000260317	8.385e-07	3.493e-06
ENSG00000260318	0.002132	0.009539
ENSG00000260322	7.416e-05	8.885e-05
ENSG00000260325	0.004103	0.03083
ENSG00000260326	0.000146	0.000198
ENSG00000260328	0.01074	0.02612
ENSG00000260329	0.009085	0.05604
ENSG00000260331	0.001798	0.007618
ENSG00000260335	7.991e-06	7.991e-06
ENSG00000260337	0.01863	0.0677
ENSG00000260338	0.001202	0.001286
ENSG00000260339	0.001534	0.01112
ENSG00000260340	0.001437	0.001748
ENSG00000260341	0.000166	0.0001665
ENSG00000260343	0.0004296	0.0004476
ENSG00000260347	2.523e-05	3.505e-05
ENSG00000260351	0.0009999	0.001897
ENSG00000260352	0.0006426	0.002227
ENSG00000260357	6.025e-05	6.025e-05
ENSG00000260360	0.001679	0.01573
ENSG00000260361	0.01048	0.03094
ENSG00000260362	0.0007739	0.002118
ENSG00000260366	0.0003695	0.0005291
ENSG00000260367	0.001321	0.004615
ENSG00000260368	0.0003316	0.001086
ENSG00000260369	0.002669	0.005045
ENSG00000260372	0.007621	0.01597
ENSG00000260375	1.844e-05	2.268e-05
ENSG00000260377	0.0003475	0.0004277
ENSG00000260378	0.0005459	0.0005791
ENSG00000260381	0.0008424	0.002374
ENSG00000260382	0.007173	0.02065
ENSG00000260385	0.001342	0.00145
ENSG00000260386	0.00113	0.001584
ENSG00000260388	0.03067	0.1204
ENSG00000260389	0.000264	0.0002651
ENSG00000260390	0.0001743	0.0003299
ENSG00000260392	1.386e-06	1.524e-06
ENSG00000260393	2.208e-05	2.574e-05
ENSG00000260394	0.00797	0.0302
ENSG00000260395	6.494e-06	7.727e-06
ENSG00000260398	0.00506	0.03664
ENSG00000260400	0.002568	0.04393
ENSG00000260401	0.007707	0.02009
ENSG00000260402	0.0001801	0.0001824
ENSG00000260403	0.001836	0.002087
ENSG00000260404	0.008549	0.07194
ENSG00000260409	0	0
ENSG00000260410	0.0001145	0.0001461
ENSG00000260411	0.0001299	0.0003322
ENSG00000260412	0.003782	0.009024
ENSG00000260413	0.007047	0.05055
ENSG00000260416	0	0
ENSG00000260417	0.0003156	0.0009605
ENSG00000260418	0.005434	0.04764
ENSG00000260420	0.0005178	0.0009643
ENSG00000260422	8.821e-05	0.0003525
ENSG00000260423	0.4418	4.448
ENSG00000260425	0.001269	0.003069
ENSG00000260426	0.006574	0.01114
ENSG00000260428	0.005681	0.02136
ENSG00000260430	0.003506	0.01974
ENSG00000260431	0.0004536	0.000503
ENSG00000260433	0.0003498	0.0004026
ENSG00000260439	0.01074	0.1016
ENSG00000260440	0.0007694	0.0008614
ENSG00000260441	0.001438	0.002271
ENSG00000260442	0.001804	0.0188
ENSG00000260443	0.0002152	0.0002398
ENSG00000260447	0.00591	0.01516
ENSG00000260448	0.004286	0.01549
ENSG00000260450	0.0009455	0.0009455
ENSG00000260451	0.0003525	0.0003879
ENSG00000260452	0.0001656	0.0001659
ENSG00000260454	0.002562	0.003221
ENSG00000260455	0.007634	0.02523
ENSG00000260456	0.01399	0.06143
ENSG00000260457	0.0003266	0.0003839
ENSG00000260458	3.661e-07	7.959e-06
ENSG00000260459	0.005653	0.01376
ENSG00000260460	0.00207	0.004189
ENSG00000260461	1.905	-60.69
ENSG00000260464	0.006836	0.103
ENSG00000260465	0.005635	0.07397
ENSG00000260466	0.001615	0.003946
ENSG00000260467	0.000396	0.0005171
ENSG00000260468	9.223e-05	0.0003228
ENSG00000260469	0.008709	0.01227
ENSG00000260470	0.005578	0.01186
ENSG00000260471	1.073e-05	1.099e-05
ENSG00000260473	0.002277	0.002429
ENSG00000260475	0.006447	0.0817
ENSG00000260476	0.0002731	0.0002731
ENSG00000260477	7.279e-05	7.824e-05
ENSG00000260478	0.0001794	0.0002127
ENSG00000260479	0.000346	0.0004123
ENSG00000260484	0.01817	0.02187
ENSG00000260487	0.006093	0.01106
ENSG00000260488	0.001966	0.002587
ENSG00000260490	0.002032	0.01051
ENSG00000260492	0.01108	0.03916
ENSG00000260493	0.1146	0.3836
ENSG00000260494	0.0003975	0.0004225
ENSG00000260495	0.001641	0.01212
ENSG00000260496	0.0008023	0.001117
ENSG00000260498	0.0003087	0.0003368
ENSG00000260500	0.0003726	0.0004779
ENSG00000260505	4.681e-08	5.297e-08
ENSG00000260507	0.0004725	0.0005431
ENSG00000260509	0.00056	0.001094
ENSG00000260510	0.000234	0.000587
ENSG00000260517	0.007765	0.07399
ENSG00000260518	0.0005858	0.001518
ENSG00000260519	0.0007068	0.0009714
ENSG00000260520	0.007846	0.008755
ENSG00000260521	0.004264	0.01669
ENSG00000260526	0.00123	0.007246
ENSG00000260528	0.003896	0.01697
ENSG00000260530	0.0003576	0.0004156
ENSG00000260532	0.00202	0.003325
ENSG00000260536	1.299e-07	9.408e-07
ENSG00000260542	0.0001226	0.000271
ENSG00000260545	0.001447	0.005003
ENSG00000260549	0.01442	0.02635
ENSG00000260551	0.008321	0.01501
ENSG00000260552	0.00735	0.01572
ENSG00000260555	0.0008765	0.001473
ENSG00000260558	0.000676	0.004451
ENSG00000260563	0	0
ENSG00000260564	0.0001653	0.0001883
ENSG00000260565	0.02624	0.06896
ENSG00000260569	0.0002231	0.0002231
ENSG00000260572	2.01e-05	0.0001691
ENSG00000260573	0.0002811	0.0002932
ENSG00000260576	3.649e-05	4.714e-05
ENSG00000260577	0.001441	0.007369
ENSG00000260578	0.004455	0.02832
ENSG00000260580	1.348e-05	1.387e-05
ENSG00000260581	0.01354	0.04905
ENSG00000260583	0.008827	0.07932
ENSG00000260586	2.688e-05	3.317e-05
ENSG00000260588	0.008504	0.02919
ENSG00000260589	0.00727	0.02383
ENSG00000260592	0.002613	0.004062
ENSG00000260593	0.08253	0.2754
ENSG00000260594	0.0001239	0.0001239
ENSG00000260595	0.000538	0.0005455
ENSG00000260596	6.33e-08	6.33e-08
ENSG00000260597	0.002048	0.003895
ENSG00000260599	0.001165	0.001478
ENSG00000260601	0.000523	0.0006497
ENSG00000260602	0.001098	0.001769
ENSG00000260604	0.004749	0.01581
ENSG00000260605	3.927e-05	3.97e-05
ENSG00000260608	0.0001208	0.0002246
ENSG00000260611	1.083e-05	1.186e-05
ENSG00000260612	0.004424	0.00596
ENSG00000260613	0.006107	0.05198
ENSG00000260614	0.00308	0.01077
ENSG00000260615	0.003386	0.01328
ENSG00000260616	0.0004028	0.000763
ENSG00000260617	0.0007259	0.0007271
ENSG00000260618	0.00133	0.006623
ENSG00000260619	0.003223	0.03232
ENSG00000260620	2.147e-05	2.351e-05
ENSG00000260624	0.0005916	0.0006061
ENSG00000260625	0.00358	0.02323
ENSG00000260628	0.0002444	0.003021
ENSG00000260630	0.03555	0.06775
ENSG00000260633	0.01133	0.03704
ENSG00000260634	0.006306	0.01774
ENSG00000260635	0.0001672	0.002355
ENSG00000260640	0.000271	0.0002904
ENSG00000260641	0.1899	0.316
ENSG00000260644	0.0004499	0.0004505
ENSG00000260645	0.02256	0.1396
ENSG00000260646	0.007901	0.03909
ENSG00000260647	0.02598	0.1291
ENSG00000260648	0.0004836	0.0005059
ENSG00000260650	1.981e-05	2.321e-05
ENSG00000260651	0.002321	0.01775
ENSG00000260653	0.009276	0.05531
ENSG00000260657	0.007593	0.0192
ENSG00000260658	0.0007015	0.002323
ENSG00000260660	0.0002048	0.000356
ENSG00000260661	0.0007855	0.001795
ENSG00000260664	0.0006604	0.002493
ENSG00000260670	6.32e-05	6.32e-05
ENSG00000260671	0.0003024	0.001127
ENSG00000260672	0.0008745	0.00319
ENSG00000260673	0.0004468	0.0004704
ENSG00000260674	0.0005012	0.0005012
ENSG00000260676	0.0001901	0.0002462
ENSG00000260677	0.0002863	0.0005057
ENSG00000260678	4.469e-05	5.303e-05
ENSG00000260679	0.0001941	0.0003673
ENSG00000260680	1.009e-05	1.09e-05
ENSG00000260685	0.004449	0.06481
ENSG00000260686	0.006894	0.06111
ENSG00000260687	5.686e-05	6.815e-05
ENSG00000260689	6.823e-06	9.179e-06
ENSG00000260691	0.003411	0.003513
ENSG00000260693	0.002602	0.02685
ENSG00000260695	0.0003509	0.0003906
ENSG00000260698	0.006593	0.01968
ENSG00000260701	0.00798	1.423
ENSG00000260702	8.184e-05	0.0001175
ENSG00000260704	0.002029	0.004693
ENSG00000260706	0.0007094	0.0007922
ENSG00000260708	0.01242	0.01917
ENSG00000260710	0.0006519	0.0007491
ENSG00000260711	0.01214	0.0476
ENSG00000260714	9.112e-05	0.0001315
ENSG00000260719	0.0007691	0.003042
ENSG00000260721	0.004802	0.00624
ENSG00000260723	0.0002983	0.0003131
ENSG00000260724	2.656e-06	2.656e-06
ENSG00000260725	0.000993	0.001971
ENSG00000260727	0.0009099	0.01071
ENSG00000260733	0.0003171	0.0003568
ENSG00000260734	6.171e-06	6.942e-06
ENSG00000260735	0.01272	0.0258
ENSG00000260737	7.02e-05	7.02e-05
ENSG00000260738	2.803e-05	2.803e-05
ENSG00000260740	0.0008403	0.001402
ENSG00000260741	7.94e-05	0.0001247
ENSG00000260742	0.0009437	0.005273
ENSG00000260743	0.006271	0.02015
ENSG00000260744	1.387e-05	1.678e-05
ENSG00000260746	1.574e-05	1.598e-05
ENSG00000260747	0.001228	0.005365
ENSG00000260750	0.001214	0.003835
ENSG00000260751	0.001825	0.01643
ENSG00000260756	4.628e-05	4.628e-05
ENSG00000260757	0.0008746	0.0009153
ENSG00000260759	0.0003954	0.0004044
ENSG00000260760	0.002954	0.01367
ENSG00000260761	0.0008968	0.001353
ENSG00000260762	0.0004703	0.001037
ENSG00000260763	2.368e-05	2.557e-05
ENSG00000260765	0.0003059	0.0005074
ENSG00000260766	0.01499	0.06506
ENSG00000260769	0.001986	0.004363
ENSG00000260773	7.197e-05	0.0004875
ENSG00000260776	0.01862	0.06576
ENSG00000260777	0.0007607	0.001716
ENSG00000260778	0.008017	0.0267
ENSG00000260779	4.859e-05	4.909e-05
ENSG00000260780	0.005271	0.01664
ENSG00000260781	1.243e-05	6.154e-05
ENSG00000260782	0.0001526	0.0004306
ENSG00000260784	0.000224	0.0002897
ENSG00000260785	5.774e-05	8.392e-05
ENSG00000260786	6.531e-05	9.401e-05
ENSG00000260788	0.004476	0.02401
ENSG00000260790	0.0003026	0.001525
ENSG00000260792	0.0009848	0.00174
ENSG00000260793	0.001631	0.007607
ENSG00000260796	0.002619	0.0144
ENSG00000260797	0	0
ENSG00000260798	0.0005331	0.001217
ENSG00000260799	7.37e-06	9.209e-06
ENSG00000260804	0.01498	0.04435
ENSG00000260805	0.007078	0.02021
ENSG00000260806	0.002545	0.0153
ENSG00000260807	0.01446	0.06504
ENSG00000260808	0.0002127	0.001721
ENSG00000260809	1.288e-06	1.421e-06
ENSG00000260810	0.001725	0.00398
ENSG00000260815	0.0003642	0.0007626
ENSG00000260816	0.001922	0.007397
ENSG00000260818	0.0004096	0.0009034
ENSG00000260823	0.0001408	0.0001409
ENSG00000260828	0.002278	0.00577
ENSG00000260830	0.0004378	0.00165
ENSG00000260832	4.695e-05	5.579e-05
ENSG00000260835	0.000544	0.0005542
ENSG00000260838	0.004057	0.01467
ENSG00000260840	0.0005257	0.0005296
ENSG00000260844	0.00491	0.01242
ENSG00000260846	0.001061	0.001091
ENSG00000260848	3.125e-05	3.375e-05
ENSG00000260850	0.0001247	0.000125
ENSG00000260852	0.006648	0.07422
ENSG00000260853	0.01914	0.06242
ENSG00000260854	5.191e-07	6.363e-07
ENSG00000260855	0.02123	0.06729
ENSG00000260857	0.0003128	0.0003289
ENSG00000260859	0.008977	0.01222
ENSG00000260862	0.0003242	0.0003246
ENSG00000260866	3.55e-05	5.898e-05
ENSG00000260867	0.0001483	0.0002165
ENSG00000260868	0.0007401	0.002009
ENSG00000260870	0.0001624	0.0001641
ENSG00000260871	0.001232	0.005315
ENSG00000260874	0.009287	0.1242
ENSG00000260876	0.03998	0.3089
ENSG00000260877	0.0002214	0.0007339
ENSG00000260878	0.03069	0.4238
ENSG00000260880	0.0003499	0.0003507
ENSG00000260884	0.008897	0.0596
ENSG00000260886	0.001996	0.003753
ENSG00000260887	0.0002201	0.0003296
ENSG00000260889	0.000401	0.000401
ENSG00000260891	0.01013	0.06496
ENSG00000260895	0.01648	0.05093
ENSG00000260896	0.003709	0.01321
ENSG00000260897	0.0005445	0.0007555
ENSG00000260898	0.003645	0.01789
ENSG00000260902	8.939e-06	9.653e-06
ENSG00000260903	0.0009558	0.001871
ENSG00000260907	0.003133	0.004743
ENSG00000260908	0.004041	0.01687
ENSG00000260910	0.006093	0.03836
ENSG00000260911	0.02188	0.1436
ENSG00000260912	0.004201	0.0094
ENSG00000260913	0.000163	0.000171
ENSG00000260916	0.0007906	0.01228
ENSG00000260917	0.006498	0.01178
ENSG00000260918	0.002399	0.00561
ENSG00000260919	0.0001861	0.0003054
ENSG00000260920	0.006902	0.03082
ENSG00000260921	4.295e-06	4.295e-06
ENSG00000260922	5.028e-11	5.028e-11
ENSG00000260923	0.0003906	0.00196
ENSG00000260924	0.002116	0.01475
ENSG00000260926	0.0003309	0.0006954
ENSG00000260927	0.003132	0.01467
ENSG00000260930	5.315e-05	6.559e-05
ENSG00000260932	0.00286	0.003917
ENSG00000260937	8.391e-06	1.06e-05
ENSG00000260940	0.002394	0.007734
ENSG00000260941	0.004035	0.02044
ENSG00000260942	0.008569	0.05203
ENSG00000260943	0.001296	0.003381
ENSG00000260944	8.62e-05	0.0001941
ENSG00000260947	0.02687	0.2157
ENSG00000260948	3.399e-08	3.801e-07
ENSG00000260949	0.0003056	0.001363
ENSG00000260951	0.000634	0.00117
ENSG00000260953	0.004962	0.03872
ENSG00000260954	0.001196	0.009227
ENSG00000260955	0.000239	0.0005851
ENSG00000260958	7.615e-05	7.634e-05
ENSG00000260959	0.000417	0.0007309
ENSG00000260962	9.911e-12	1.039e-11
ENSG00000260963	0.000484	0.000938
ENSG00000260966	0	0
ENSG00000260969	0.0002638	0.0002646
ENSG00000260970	2.481e-10	2.621e-10
ENSG00000260971	0.01686	0.1538
ENSG00000260972	0.0003566	0.0005365
ENSG00000260973	8.256e-05	0.0002196
ENSG00000260977	0.00713	0.03333
ENSG00000260978	0.0002498	0.0004931
ENSG00000260979	0.001369	0.004356
ENSG00000260981	0.004335	0.009408
ENSG00000260983	0	0
ENSG00000260984	2.906e-06	3.093e-06
ENSG00000260986	0	0
ENSG00000260988	0.002325	0.007752
ENSG00000260989	0.0007149	0.001746
ENSG00000260990	0.001504	0.006192
ENSG00000260992	0.01605	0.1105
ENSG00000260994	7.533e-06	7.638e-06
ENSG00000260995	0.0002962	0.0002997
ENSG00000260996	0.001751	0.003906
ENSG00000260997	0.01932	0.07115
ENSG00000261000	0.004677	0.01188
ENSG00000261002	0.0004233	0.0008931
ENSG00000261003	0.01585	0.04295
ENSG00000261008	0.001307	0.01
ENSG00000261010	0.0001973	0.0001999
ENSG00000261011	0.007418	0.03156
ENSG00000261012	1.082e-10	1.087e-10
ENSG00000261013	3.084e-05	4.529e-05
ENSG00000261014	0.000238	0.000239
ENSG00000261019	0.01668	0.2119
ENSG00000261020	0.0002691	0.0002712
ENSG00000261024	0.0001155	0.0001252
ENSG00000261025	7.957e-05	7.961e-05
ENSG00000261026	0.006608	0.02682
ENSG00000261028	2.668e-05	3.435e-05
ENSG00000261029	0.004727	0.01917
ENSG00000261033	0.02082	0.09547
ENSG00000261036	0.0005018	0.000516
ENSG00000261037	0.01184	0.04187
ENSG00000261038	1.564e-05	1.836e-05
ENSG00000261039	0.008939	0.0122
ENSG00000261040	0.004307	0.03012
ENSG00000261043	0.0004587	0.0004752
ENSG00000261044	0.002975	0.009245
ENSG00000261045	0.0002581	0.0002621
ENSG00000261046	4.535e-06	5.14e-06
ENSG00000261049	0.0003743	0.0004794
ENSG00000261051	0.009125	0.09116
ENSG00000261052	0.0002537	0.0004904
ENSG00000261054	0.009142	0.09756
ENSG00000261055	0.0001197	0.0001402
ENSG00000261056	0.002471	0.01951
ENSG00000261058	0.0002831	0.0003532
ENSG00000261060	0.004189	0.01345
ENSG00000261061	0.00621	0.02999
ENSG00000261064	0.007672	0.02466
ENSG00000261068	0	0
ENSG00000261070	0.03644	0.06179
ENSG00000261072	7.139e-05	9.251e-05
ENSG00000261075	0.000216	0.000216
ENSG00000261076	0.0002749	0.0003589
ENSG00000261078	0.0001163	0.0001546
ENSG00000261079	0.03949	0.2509
ENSG00000261080	0.0001899	0.0002138
ENSG00000261082	0.0001073	0.0001155
ENSG00000261083	0.002118	0.005838
ENSG00000261087	0.0006372	0.004596
ENSG00000261089	0.001625	0.009163
ENSG00000261090	0.001096	0.001567
ENSG00000261092	6.908e-05	8.038e-05
ENSG00000261094	0.001039	0.007222
ENSG00000261095	0.0006441	0.0006762
ENSG00000261096	0.001122	0.003359
ENSG00000261097	0.0006463	0.0007532
ENSG00000261098	0.01802	0.1217
ENSG00000261103	0.002849	0.004844
ENSG00000261104	0.001799	0.002491
ENSG00000261105	0.01195	0.02778
ENSG00000261114	0.005788	0.01986
ENSG00000261115	0.03176	0.1344
ENSG00000261116	0.00424	0.01619
ENSG00000261117	0.0005551	0.0009386
ENSG00000261118	0.006639	0.08531
ENSG00000261120	0.002008	0.01822
ENSG00000261121	0.0007863	0.002782
ENSG00000261122	4.241e-06	4.274e-06
ENSG00000261123	0.006017	0.02628
ENSG00000261124	0.0002508	0.0005244
ENSG00000261126	0	0
ENSG00000261127	3.859e-05	8.071e-05
ENSG00000261129	4.441e-16	4.441e-16
ENSG00000261131	0.0005009	0.001576
ENSG00000261135	0.004302	0.02324
ENSG00000261136	0.001745	0.009684
ENSG00000261141	0.1392	0.4086
ENSG00000261143	0.007741	0.02389
ENSG00000261145	2.517e-05	2.517e-05
ENSG00000261146	0.0002411	0.0003185
ENSG00000261150	0.02531	0.0398
ENSG00000261154	0.0001004	0.0001005
ENSG00000261156	0.0002943	0.0003266
ENSG00000261158	0.001599	0.002265
ENSG00000261159	1.206e-06	7.886e-06
ENSG00000261161	1.715e-06	1.918e-06
ENSG00000261166	0.0001799	0.0001943
ENSG00000261167	0.001598	0.009274
ENSG00000261168	0.005118	0.0228
ENSG00000261170	0.002036	0.002072
ENSG00000261172	0.003558	0.009989
ENSG00000261173	0.003904	0.03012
ENSG00000261174	0.0002364	0.0003505
ENSG00000261175	0.0002085	0.00293
ENSG00000261176	0.0002774	0.0002799
ENSG00000261177	0.002046	0.002242
ENSG00000261183	0.001262	0.009261
ENSG00000261184	0.03058	0.03078
ENSG00000261186	0.03577	0.09221
ENSG00000261187	0.000608	0.00397
ENSG00000261188	0.0179	0.04172
ENSG00000261189	0.01421	0.04516
ENSG00000261190	0.0004388	0.0005506
ENSG00000261192	0.01026	0.0165
ENSG00000261193	0.002132	0.005196
ENSG00000261194	0.0005559	0.000556
ENSG00000261195	0.004755	0.01648
ENSG00000261202	0.001812	0.003072
ENSG00000261204	0.004661	0.01143
ENSG00000261206	0.0003813	0.0004219
ENSG00000261207	0.003817	0.01506
ENSG00000261208	0.007091	0.02148
ENSG00000261209	0.0002886	0.0003595
ENSG00000261210	0.002911	0.008535
ENSG00000261211	0.005757	0.02766
ENSG00000261213	0.0001368	0.0001517
ENSG00000261216	0.002115	0.0132
ENSG00000261217	1.393e-05	1.616e-05
ENSG00000261218	0.002137	0.003662
ENSG00000261220	0.002994	0.007134
ENSG00000261221	0.002093	0.006095
ENSG00000261222	0.005663	0.01763
ENSG00000261226	0.011	0.08059
ENSG00000261227	0.0004497	0.001105
ENSG00000261229	0.003062	0.01385
ENSG00000261231	2.394e-05	3.322e-05
ENSG00000261232	4.794e-05	5.433e-05
ENSG00000261235	0.04265	0.8021
ENSG00000261236	0.003427	0.02368
ENSG00000261238	7.077e-05	7.164e-05
ENSG00000261239	0.003671	0.00606
ENSG00000261240	4.751e-05	6.953e-05
ENSG00000261241	0.00226	0.003359
ENSG00000261242	0.003894	0.02842
ENSG00000261243	0.006118	0.006624
ENSG00000261244	0.001551	0.003535
ENSG00000261245	0.003682	0.004858
ENSG00000261247	0.0008226	0.002051
ENSG00000261250	0.0007756	0.001525
ENSG00000261251	0.004024	0.01059
ENSG00000261253	0.003428	0.01749
ENSG00000261257	0.0005238	0.0006065
ENSG00000261260	0.0006115	0.0006544
ENSG00000261261	0.0004276	0.0004404
ENSG00000261263	0	0
ENSG00000261265	0.0001535	0.0004043
ENSG00000261266	0.0023	0.006882
ENSG00000261267	0.000517	0.0009903
ENSG00000261268	0.001183	0.001439
ENSG00000261269	0.006482	0.04275
ENSG00000261270	0.00555	0.01255
ENSG00000261272	0.04729	0.04734
ENSG00000261273	0.00013	0.0001337
ENSG00000261275	0.0002654	0.0003141
ENSG00000261277	0	0
ENSG00000261279	3.594e-06	0.0001206
ENSG00000261284	0.0002301	0.0002784
ENSG00000261285	4.72e-06	4.72e-06
ENSG00000261286	0.178	0.3081
ENSG00000261291	0.0005164	0.0009277
ENSG00000261292	0.0003	0.000863
ENSG00000261293	7.77e-05	9.003e-05
ENSG00000261294	0.003663	0.005316
ENSG00000261296	0.0002505	0.0002843
ENSG00000261298	0.0002461	0.0002498
ENSG00000261299	0.0001782	0.000182
ENSG00000261302	0.001864	0.007147
ENSG00000261303	0.0008973	0.00146
ENSG00000261304	0.0003972	0.0003998
ENSG00000261305	0.01017	0.0654
ENSG00000261307	0.000291	0.0003378
ENSG00000261308	0.006293	0.009946
ENSG00000261313	2.759e-05	2.779e-05
ENSG00000261314	8.186e-05	9.204e-05
ENSG00000261315	0.0002704	0.0002802
ENSG00000261316	0	0
ENSG00000261318	2.67e-05	6.563e-05
ENSG00000261319	0.00641	0.234
ENSG00000261320	0.001906	0.004594
ENSG00000261324	0.004938	0.02711
ENSG00000261325	0.0002132	0.001043
ENSG00000261326	0.01936	0.12
ENSG00000261327	0.003632	0.008946
ENSG00000261329	0.004084	0.007635
ENSG00000261330	1.413e-05	1.574e-05
ENSG00000261332	0.002837	0.006272
ENSG00000261334	0.0002241	0.0002742
ENSG00000261335	0.001635	0.01307
ENSG00000261338	0.08523	0.363
ENSG00000261340	0.000669	0.002807
ENSG00000261341	0	0
ENSG00000261342	0.006492	0.0295
ENSG00000261346	0.001083	0.001517
ENSG00000261347	2.64e-05	2.886e-05
ENSG00000261348	6.349e-05	7.742e-05
ENSG00000261349	0.0009362	0.001464
ENSG00000261350	0.0001704	0.0001926
ENSG00000261351	0.000217	0.001121
ENSG00000261353	0.06755	1.582
ENSG00000261357	0.001759	0.007465
ENSG00000261360	0.005137	0.0178
ENSG00000261363	0.0004983	0.0005658
ENSG00000261366	0.008233	0.08114
ENSG00000261367	0.004608	0.005971
ENSG00000261368	0.0001412	0.0001701
ENSG00000261369	0.0003536	0.0004568
ENSG00000261371	0.0008114	0.003033
ENSG00000261373	0.01462	0.04999
ENSG00000261375	0.0004751	0.0005346
ENSG00000261376	1.103e-05	1.298e-05
ENSG00000261377	0.01001	0.03199
ENSG00000261379	0.00357	0.01897
ENSG00000261382	5.331e-05	7.594e-05
ENSG00000261384	0.0004207	0.0004767
ENSG00000261386	0.003695	0.01505
ENSG00000261390	0.6365	1.754
ENSG00000261393	8.648e-05	0.0001211
ENSG00000261394	0.0001972	0.0002067
ENSG00000261395	0.0004784	0.0004784
ENSG00000261396	0.001276	0.002367
ENSG00000261397	0.0002999	0.0003317
ENSG00000261398	3.438e-05	3.653e-05
ENSG00000261399	0.001786	0.005464
ENSG00000261400	0	0
ENSG00000261402	0.00375	0.007425
ENSG00000261403	0.0001221	0.0001224
ENSG00000261404	0.00284	0.01624
ENSG00000261405	4.845e-05	6.964e-05
ENSG00000261407	0.001277	0.003725
ENSG00000261410	0.00152	0.001948
ENSG00000261411	0.001651	0.006041
ENSG00000261416	0.000274	0.0005699
ENSG00000261418	0.000271	0.0003836
ENSG00000261420	0.01272	0.1024
ENSG00000261423	0.0009585	0.002681
ENSG00000261424	3.759e-05	4.156e-05
ENSG00000261426	0.0005527	0.0005652
ENSG00000261428	0.01096	0.03414
ENSG00000261429	0.0002229	0.0004175
ENSG00000261431	0.001685	0.002087
ENSG00000261432	2.341e-10	2.667e-10
ENSG00000261433	0.001078	0.00266
ENSG00000261434	0.002263	0.007916
ENSG00000261436	0.000215	0.0002156
ENSG00000261437	0.006023	0.01133
ENSG00000261438	0.008493	0.04685
ENSG00000261439	0.001054	0.003697
ENSG00000261441	0.001952	0.01223
ENSG00000261442	5.551e-15	2.121e-14
ENSG00000261445	0.0001689	0.0001689
ENSG00000261446	0.0003441	0.0004207
ENSG00000261447	0.0006382	0.001465
ENSG00000261448	0.00206	0.00409
ENSG00000261449	2.195e-05	2.398e-05
ENSG00000261451	0.01432	0.0479
ENSG00000261453	0.0004286	0.0005181
ENSG00000261455	0.03905	0.1033
ENSG00000261456	0.004839	0.01645
ENSG00000261457	0.0001941	0.0002115
ENSG00000261458	0.0003874	0.0004894
ENSG00000261460	0.002999	0.01079
ENSG00000261461	0.0006925	0.001295
ENSG00000261462	0.002274	0.005187
ENSG00000261465	0.001315	0.001315
ENSG00000261466	7.404e-05	0.0002769
ENSG00000261467	0.001343	0.004066
ENSG00000261468	0.004443	0.0154
ENSG00000261469	0.003449	0.01007
ENSG00000261470	1.132e-05	1.656e-05
ENSG00000261471	0.005924	0.006848
ENSG00000261472	0.004399	0.004401
ENSG00000261474	0.001699	0.004005
ENSG00000261475	0.0003545	0.0004077
ENSG00000261476	0.002322	0.01368
ENSG00000261478	0.005904	0.01506
ENSG00000261480	8.809e-05	0.0003072
ENSG00000261481	0.0136	0.0762
ENSG00000261485	0.1425	0.6217
ENSG00000261486	0.000178	0.0001934
ENSG00000261488	0.005646	0.05101
ENSG00000261490	0.02214	0.1606
ENSG00000261491	0	0
ENSG00000261498	0.0001945	0.0001949
ENSG00000261499	0.0002664	0.0009849
ENSG00000261501	0.009112	0.009112
ENSG00000261502	0.006883	0.0203
ENSG00000261504	0.002158	0.007623
ENSG00000261505	0.008017	0.05454
ENSG00000261512	0.0008629	0.002845
ENSG00000261513	0.01298	0.03504
ENSG00000261514	0.000231	0.0004422
ENSG00000261517	7.972e-06	1.056e-05
ENSG00000261519	0.0001089	0.0001461
ENSG00000261520	0.007605	0.01453
ENSG00000261522	0	0
ENSG00000261526	0.003916	0.01833
ENSG00000261527	0.0003967	0.0004918
ENSG00000261528	0.002173	0.02764
ENSG00000261529	0.001465	0.01312
ENSG00000261534	0.01184	0.0656
ENSG00000261535	5.503e-05	6.968e-05
ENSG00000261537	0.0009053	0.0009903
ENSG00000261538	0.0007352	0.001632
ENSG00000261540	0.001133	0.001444
ENSG00000261542	0.002407	0.01453
ENSG00000261543	0.0007816	0.001882
ENSG00000261544	1.182e-07	1.182e-07
ENSG00000261546	0.002765	0.03051
ENSG00000261548	0.0006449	0.005784
ENSG00000261549	0.0006134	0.001623
ENSG00000261555	0.0007004	0.001233
ENSG00000261556	0.01665	0.05958
ENSG00000261557	0.001311	0.003464
ENSG00000261558	0.001086	0.003832
ENSG00000261559	0.00463	0.03014
ENSG00000261560	0.03233	0.2268
ENSG00000261568	0.002566	0.00463
ENSG00000261569	1.873e-05	4.789e-05
ENSG00000261570	0.0004661	0.0004819
ENSG00000261572	0.00638	0.01256
ENSG00000261573	5.32e-05	6.286e-05
ENSG00000261574	0.0003258	0.0006949
ENSG00000261575	0.004768	0.03034
ENSG00000261578	0.3401	8.438
ENSG00000261583	0.0001105	0.0001121
ENSG00000261584	0.008021	0.1532
ENSG00000261587	0.02491	0.08447
ENSG00000261588	6.28e-05	7.223e-05
ENSG00000261592	0.001952	0.009469
ENSG00000261594	2.98e-05	0.0001852
ENSG00000261595	7.958e-05	7.958e-05
ENSG00000261596	1.579	-6.251
ENSG00000261598	0.000392	0.0004449
ENSG00000261599	1.788e-06	4.532e-06
ENSG00000261600	0.004092	0.01376
ENSG00000261603	0.01448	0.07258
ENSG00000261604	0.02198	0.2749
ENSG00000261608	2.898e-06	2.898e-06
ENSG00000261609	0.004146	0.02527
ENSG00000261610	0.001707	0.003254
ENSG00000261612	2.22e-16	2.22e-16
ENSG00000261613	0.02859	0.09504
ENSG00000261614	0.0008807	0.005699
ENSG00000261615	0.001166	0.003517
ENSG00000261616	0.02739	0.1219
ENSG00000261617	0.00309	0.007624
ENSG00000261618	0.001954	0.01003
ENSG00000261621	0.001209	0.008986
ENSG00000261622	0.0007109	0.0009521
ENSG00000261623	8.07e-06	8.844e-06
ENSG00000261625	0.001953	0.006278
ENSG00000261628	0.002641	0.00549
ENSG00000261632	1.805e-05	1.816e-05
ENSG00000261633	5.608e-05	5.692e-05
ENSG00000261634	0.002077	0.009727
ENSG00000261635	4.964e-05	7.925e-05
ENSG00000261636	0.0004445	0.0004755
ENSG00000261637	3.254e-05	8.601e-05
ENSG00000261638	0.0006964	0.0008529
ENSG00000261642	0.0002584	0.0007675
ENSG00000261643	0.01499	0.06694
ENSG00000261644	0.005542	0.02321
ENSG00000261645	0.0002899	0.0005362
ENSG00000261646	0.001776	0.01198
ENSG00000261647	0.0004474	0.0005891
ENSG00000261648	0.0002301	0.0003174
ENSG00000261649	0.003669	0.008909
ENSG00000261651	0.00063	0.00065
ENSG00000261652	0.001566	0.02748
ENSG00000261654	7.881e-09	6.834e-08
ENSG00000261655	0.003221	0.009039
ENSG00000261656	0.009208	0.02503
ENSG00000261659	0.0006897	0.001024
ENSG00000261662	0.009852	0.06813
ENSG00000261663	0.002132	0.00786
ENSG00000261664	2.198e-05	9.36e-05
ENSG00000261666	0.0003703	0.0004509
ENSG00000261667	0.0003193	0.000444
ENSG00000261668	0.01032	0.02872
ENSG00000261669	0.01055	0.09189
ENSG00000261670	0.001335	0.004495
ENSG00000261671	9.564e-06	1.324e-05
ENSG00000261672	0.04109	0.07487
ENSG00000261675	0.001197	0.001719
ENSG00000261678	0.001527	0.003859
ENSG00000261683	1.821e-05	2.058e-05
ENSG00000261687	2.126e-05	2.391e-05
ENSG00000261689	0.0001877	0.0001939
ENSG00000261692	0.0002164	0.0003032
ENSG00000261693	0.0152	0.09922
ENSG00000261696	0.0006232	0.002528
ENSG00000261697	0.0002057	0.0002657
ENSG00000261701	0.01657	0.03687
ENSG00000261703	3.384e-05	3.992e-05
ENSG00000261704	2.437e-05	5.876e-05
ENSG00000261706	0.03461	0.284
ENSG00000261707	0.01585	0.0373
ENSG00000261708	3.245e-06	0.0001558
ENSG00000261710	0.001232	0.001902
ENSG00000261711	0.0002535	0.0003187
ENSG00000261713	0.004745	0.006763
ENSG00000261715	3.341e-05	4.436e-05
ENSG00000261716	0.008734	0.01353
ENSG00000261722	0.001078	0.002081
ENSG00000261723	0.0001149	0.0001755
ENSG00000261728	0.0007908	0.003049
ENSG00000261729	0.0004544	0.0007208
ENSG00000261730	0.003885	0.006135
ENSG00000261734	2.142e-05	2.201e-05
ENSG00000261737	3.331e-16	7.772e-16
ENSG00000261738	0.000526	0.0007866
ENSG00000261739	1.338e-05	0.0001276
ENSG00000261741	0.0002115	0.0002314
ENSG00000261742	0.002679	0.004539
ENSG00000261744	0.01072	0.02721
ENSG00000261747	0	0
ENSG00000261749	0.0005549	0.0005939
ENSG00000261751	0.000171	0.000171
ENSG00000261752	1.588e-05	1.588e-05
ENSG00000261754	0.0216	0.07615
ENSG00000261757	0.001399	0.002681
ENSG00000261758	0.004703	0.01141
ENSG00000261760	0.001709	0.00837
ENSG00000261761	0.0009491	0.001542
ENSG00000261762	0.003169	0.02213
ENSG00000261764	0.0001975	0.0001989
ENSG00000261766	0.009476	0.1632
ENSG00000261770	0.09096	0.2118
ENSG00000261775	0.000225	0.0003255
ENSG00000261777	0.008335	0.05622
ENSG00000261780	0.0005735	0.0006122
ENSG00000261781	0.005142	0.006278
ENSG00000261783	0.04158	0.1814
ENSG00000261786	0.009291	0.05145
ENSG00000261787	0.001111	0.002237
ENSG00000261789	5.551e-16	5.551e-16
ENSG00000261792	7.463e-07	1.377e-06
ENSG00000261794	0.01868	0.04755
ENSG00000261795	0.008779	0.0254
ENSG00000261797	0.001105	0.001465
ENSG00000261798	0.004646	0.0239
ENSG00000261799	0.005616	0.04686
ENSG00000261800	5.38e-05	5.409e-05
ENSG00000261801	0.01795	0.03063
ENSG00000261803	0.0007178	0.0007178
ENSG00000261804	0.006735	0.01516
ENSG00000261810	0.002358	0.004536
ENSG00000261811	0.0003444	0.0003631
ENSG00000261812	0.004013	0.02109
ENSG00000261815	0.0003752	0.0005254
ENSG00000261816	9.63e-05	0.0001224
ENSG00000261817	1.382e-05	1.621e-05
ENSG00000261819	0.007057	0.01006
ENSG00000261821	0.003052	0.01064
ENSG00000261823	0.000898	0.009387
ENSG00000261824	0.04551	0.4786
ENSG00000261829	0.005532	0.01594
ENSG00000261831	0.0006627	0.0006793
ENSG00000261834	5.427e-06	8.511e-06
ENSG00000261837	0.0003434	0.0004991
ENSG00000261838	0.000151	0.0004368
ENSG00000261839	0.0341	1.06
ENSG00000261840	0.0002935	0.001067
ENSG00000261842	0.0001204	0.0001623
ENSG00000261848	3.607e-06	4.881e-06
ENSG00000261856	5.662e-05	6.313e-05
ENSG00000261857	0.005898	0.0251
ENSG00000261863	0.001507	0.002129
ENSG00000261866	5.017e-05	5.264e-05
ENSG00000261868	0.001129	0.005688
ENSG00000261872	1.652e-05	1.997e-05
ENSG00000261873	0.0002627	0.0002688
ENSG00000261879	0.005287	0.03845
ENSG00000261886	0.0005497	0.001341
ENSG00000261888	0	0
ENSG00000261889	0.002409	0.01376
ENSG00000261904	1.002e-08	1.141e-08
ENSG00000261916	7.019e-05	0.0001423
ENSG00000261924	0.01124	0.02405
ENSG00000261934	0.002952	0.01307
ENSG00000261949	9.104e-07	1.587e-06
ENSG00000261959	0.008641	0.02333
ENSG00000261963	2.324e-05	6.061e-05
ENSG00000261970	0.0004179	0.001076
ENSG00000261971	0.01124	0.0408
ENSG00000261978	0.0008466	0.001303
ENSG00000261996	0.01076	0.03704
ENSG00000261997	0.4184	7.804
ENSG00000262001	0.01233	0.03021
ENSG00000262003	0.01155	0.02212
ENSG00000262006	0.007613	0.02217
ENSG00000262031	0.0003883	0.0003961
ENSG00000262039	0.001814	0.008391
ENSG00000262049	0	0
ENSG00000262050	2.854e-05	4.159e-05
ENSG00000262052	3.292e-05	4.467e-05
ENSG00000262061	0.03143	0.05126
ENSG00000262074	0.004892	0.01015
ENSG00000262075	0.01538	0.03677
ENSG00000262081	9.18e-05	0.0001032
ENSG00000262089	0.008896	0.04098
ENSG00000262094	0	0
ENSG00000262096	0.002	0.0111
ENSG00000262097	0.003363	0.01027
ENSG00000262098	0.005961	0.007938
ENSG00000262099	3.436e-05	3.774e-05
ENSG00000262106	4.496e-06	5.453e-06
ENSG00000262115	0.0006506	0.005262
ENSG00000262116	0.0005045	0.000528
ENSG00000262117	0.0003395	0.0004244
ENSG00000262118	0.01092	0.05927
ENSG00000262119	0.002134	0.0147
ENSG00000262133	0.009787	0.01638
ENSG00000262135	7.005e-05	9.979e-05
ENSG00000262136	0.0006493	0.0008608
ENSG00000262140	0.05509	0.2951
ENSG00000262147	0	0
ENSG00000262151	0.000365	0.005452
ENSG00000262154	0.0002989	0.0003723
ENSG00000262155	0.01962	0.04586
ENSG00000262158	6.739e-08	7.803e-08
ENSG00000262165	0.01946	0.03676
ENSG00000262171	0.0005893	0.002058
ENSG00000262172	3.672e-05	7.43e-05
ENSG00000262179	0.003635	0.005526
ENSG00000262180	0.001648	0.01373
ENSG00000262181	6.558e-05	0.0001217
ENSG00000262185	0.008279	0.02319
ENSG00000262188	0.007577	0.01333
ENSG00000262198	3.069e-06	3.358e-06
ENSG00000262202	0.001796	0.003482
ENSG00000262209	0.001822	0.008245
ENSG00000262222	0.004685	0.1542
ENSG00000262223	0	0
ENSG00000262227	0.00288	0.01782
ENSG00000262228	0.008659	0.03051
ENSG00000262231	0.0001552	0.0001588
ENSG00000262246	1.8e-06	3.233e-05
ENSG00000262248	6.757e-06	1.68e-05
ENSG00000262251	0.0006434	0.0007472
ENSG00000262262	0.000237	0.000237
ENSG00000262267	0.0005179	0.0008715
ENSG00000262294	0.00427	0.005719
ENSG00000262296	2.293e-05	2.459e-05
ENSG00000262298	0.0004359	0.001128
ENSG00000262312	0.005583	0.0609
ENSG00000262313	0.001499	0.001914
ENSG00000262316	0.000172	0.0001969
ENSG00000262319	0.01153	0.03059
ENSG00000262322	4.748e-08	5.707e-08
ENSG00000262332	0.0001585	0.0003519
ENSG00000262333	0.01288	0.4341
ENSG00000262339	0	0
ENSG00000262343	1.126e-05	1.276e-05
ENSG00000262352	9.262e-05	0.0001309
ENSG00000262362	0.005876	0.007921
ENSG00000262370	0.01103	0.04137
ENSG00000262372	0.0001671	0.01282
ENSG00000262380	0.0003356	0.0003818
ENSG00000262381	4.827e-08	5.386e-08
ENSG00000262402	0.005188	0.009528
ENSG00000262406	0	0
ENSG00000262410	0	0
ENSG00000262412	5.01e-12	1.249e-11
ENSG00000262420	0.002701	0.01869
ENSG00000262434	0.001775	0.003548
ENSG00000262445	0.2096	1.285
ENSG00000262454	0.002784	0.009632
ENSG00000262468	0.1127	104.1
ENSG00000262470	8.112e-05	0.0001913
ENSG00000262482	0.01203	0.04618
ENSG00000262484	0.01892	0.05834
ENSG00000262488	7.514e-07	1.612e-06
ENSG00000262492	5.98e-06	0.001209
ENSG00000262497	0.004179	0.01662
ENSG00000262500	0.0008671	0.03467
ENSG00000262503	0.001013	0.003294
ENSG00000262519	0.0001559	0.0001748
ENSG00000262521	0.0005618	0.0006733
ENSG00000262528	0.01771	0.0958
ENSG00000262529	1.189e-05	1.741e-05
ENSG00000262539	0.03373	0.1879
ENSG00000262543	0.0005544	0.001434
ENSG00000262558	0.00335	0.004371
ENSG00000262576	0.001602	0.007665
ENSG00000262580	0.06069	0.1118
ENSG00000262583	0.006892	0.03721
ENSG00000262585	0.009115	0.01323
ENSG00000262587	0.01694	0.06824
ENSG00000262619	0.005675	0.02837
ENSG00000262636	1.185e-06	2.124e-06
ENSG00000262652	0	0
ENSG00000262655	0.01032	0.1059
ENSG00000262662	0.0009646	0.000991
ENSG00000262663	0	0
ENSG00000262668	0.002646	0.00661
ENSG00000262670	3.738e-06	5.099e-06
ENSG00000262678	2.373e-05	2.522e-05
ENSG00000262681	0.009602	0.03544
ENSG00000262686	2.464e-08	3.153e-08
ENSG00000262692	0.004566	0.03494
ENSG00000262693	0.0002811	0.000341
ENSG00000262700	0.02861	0.08438
ENSG00000262703	0.04152	0.1618
ENSG00000262708	0.001144	0.001144
ENSG00000262712	8.216e-15	2.487e-14
ENSG00000262714	0.00824	0.01907
ENSG00000262728	0.002617	0.008675
ENSG00000262732	0.001457	0.003829
ENSG00000262766	0.01016	0.05042
ENSG00000262768	2.801e-06	3.038e-06
ENSG00000262769	0.0002907	0.0005705
ENSG00000262772	0.002183	0.004684
ENSG00000262777	0.002509	0.01618
ENSG00000262786	2.08e-05	2.08e-05
ENSG00000262801	0.001437	0.001937
ENSG00000262810	0.3062	0.6251
ENSG00000262814	1.677e-06	2.289e-05
ENSG00000262823	0.002023	0.004215
ENSG00000262833	0.0005883	0.0009321
ENSG00000262855	0.002349	0.003384
ENSG00000262869	7.888e-06	9.4e-06
ENSG00000262870	0.0001255	0.0003521
ENSG00000262873	0.008675	0.01886
ENSG00000262874	0	0
ENSG00000262877	0	0
ENSG00000262879	0.02132	0.1106
ENSG00000262881	6.28e-05	0.002784
ENSG00000262884	3.35e-05	3.661e-05
ENSG00000262888	0.005535	0.01318
ENSG00000262890	0.0009702	0.002745
ENSG00000262898	0	0
ENSG00000262899	0.003813	0.01629
ENSG00000262902	0.001941	0.009204
ENSG00000262903	0.0004473	0.00546
ENSG00000262904	0.008314	0.02071
ENSG00000262905	0.003116	0.00767
ENSG00000262920	0.008693	0.01067
ENSG00000262921	6.772e-05	7.471e-05
ENSG00000262943	0.00639	0.01656
ENSG00000262950	0.000196	0.000272
ENSG00000262953	1.522e-06	1.59e-06
ENSG00000262959	2.808e-05	3.356e-05
ENSG00000262962	0.0001099	0.0001658
ENSG00000262966	0.001653	0.002771
ENSG00000262974	9.498e-07	5.94e-06
ENSG00000262979	0.001364	0.002686
ENSG00000262980	0.0002096	0.0003863
ENSG00000262983	0.0001996	0.0002032
ENSG00000262995	0.0004861	0.001711
ENSG00000262999	4.793e-05	0.0002486
ENSG00000263001	0.4834	1.133
ENSG00000263002	0.01388	0.07637
ENSG00000263004	0.01807	0.06091
ENSG00000263006	0.0075	0.03525
ENSG00000263011	0.0006769	0.002066
ENSG00000263013	0.001629	0.1081
ENSG00000263015	0.001746	0.002103
ENSG00000263029	9.51e-06	9.51e-06
ENSG00000263033	0.0003856	0.000777
ENSG00000263045	1.955e-05	1.955e-05
ENSG00000263050	0.08181	8.989
ENSG00000263063	0	0
ENSG00000263065	0.004081	0.009506
ENSG00000263069	0.01756	0.05237
ENSG00000263072	0.01163	0.03474
ENSG00000263080	1.046e-05	1.613e-05
ENSG00000263082	0.001277	0.001535
ENSG00000263089	0.003878	0.01125
ENSG00000263096	0.002052	0.005212
ENSG00000263105	9.437e-15	1.121e-14
ENSG00000263110	0.0035	0.003502
ENSG00000263120	0.00569	0.02943
ENSG00000263142	0.03052	0.2629
ENSG00000263146	0	0
ENSG00000263154	3.054e-05	6.318e-05
ENSG00000263155	0.001692	0.008654
ENSG00000263164	0.01094	0.04987
ENSG00000263167	0.003817	0.006892
ENSG00000263177	0.007904	0.06437
ENSG00000263179	0.04413	2.14
ENSG00000263201	1.465e-05	1.707e-05
ENSG00000263207	0.0009034	0.001143
ENSG00000263219	0.0006522	0.003399
ENSG00000263220	0.002962	0.02874
ENSG00000263232	0.002477	0.01401
ENSG00000263234	0.0001826	0.0002203
ENSG00000263235	0.01379	0.1412
ENSG00000263237	7.519e-06	8.859e-06
ENSG00000263241	5.221e-09	6.18e-09
ENSG00000263253	4.119e-05	4.121e-05
ENSG00000263257	0.00146	0.002166
ENSG00000263264	0.002069	0.01104
ENSG00000263266	0.005411	0.06726
ENSG00000263272	0.01186	0.07241
ENSG00000263276	0.01636	0.193
ENSG00000263278	2.907e-05	9.005e-05
ENSG00000263279	6.68e-08	6.943e-08
ENSG00000263280	0.01437	0.03119
ENSG00000263293	0.009906	0.07008
ENSG00000263300	0.0003019	0.0003977
ENSG00000263307	0.01511	0.1075
ENSG00000263311	0.0003872	0.0006349
ENSG00000263312	0.000776	0.0009423
ENSG00000263316	0.0007585	0.0008869
ENSG00000263321	0	0
ENSG00000263325	0.0009524	0.001232
ENSG00000263326	0.009313	0.02924
ENSG00000263327	0.02295	0.06517
ENSG00000263331	9.091e-05	0.0001596
ENSG00000263335	0.01234	0.02244
ENSG00000263338	0.0002207	0.0005132
ENSG00000263342	0.0006593	0.002093
ENSG00000263345	0.0009074	0.005131
ENSG00000263353	2.621e-06	0.0001112
ENSG00000263366	0.001384	0.005031
ENSG00000263368	0.0007178	0.001014
ENSG00000263370	5.076e-05	6.353e-05
ENSG00000263382	0.0004454	0.000461
ENSG00000263393	0.0008672	0.007027
ENSG00000263400	0.007751	0.06584
ENSG00000263412	0.007768	0.05522
ENSG00000263417	0.0006095	0.000637
ENSG00000263426	0.009646	0.0361
ENSG00000263427	3.121e-06	4.282e-06
ENSG00000263429	0.002922	0.007275
ENSG00000263432	0.01207	0.07642
ENSG00000263438	0.0001946	0.0001968
ENSG00000263443	0.0001743	0.0002052
ENSG00000263450	2.856e-05	3.318e-05
ENSG00000263464	1.726e-06	1.175e-05
ENSG00000263465	0.007106	0.03058
ENSG00000263466	0.0011	0.001493
ENSG00000263482	0	0
ENSG00000263485	2.931e-05	3.302e-05
ENSG00000263489	0.0001778	0.0001911
ENSG00000263499	7.503e-05	8.703e-05
ENSG00000263501	2.089e-05	2.566e-05
ENSG00000263503	0.0008127	0.02604
ENSG00000263508	0.009703	0.05159
ENSG00000263513	4.423e-06	0.0002604
ENSG00000263528	0.01646	0.03073
ENSG00000263531	0.01058	0.1812
ENSG00000263535	0.003469	0.01943
ENSG00000263547	0.004366	0.004366
ENSG00000263551	1.135e-05	2.152e-05
ENSG00000263563	0.001467	0.006643
ENSG00000263567	8.91e-05	0.0001053
ENSG00000263571	0.0008733	0.002271
ENSG00000263574	0.0005613	0.000613
ENSG00000263586	0.002209	0.004405
ENSG00000263588	5.354e-05	8.721e-05
ENSG00000263590	1.665e-05	1.721e-05
ENSG00000263594	0.0002452	0.0002547
ENSG00000263595	2.019e-05	8.395e-05
ENSG00000263597	8.683e-05	0.000996
ENSG00000263603	0.009756	0.2023
ENSG00000263606	0.001765	0.008216
ENSG00000263609	1.65e-05	1.65e-05
ENSG00000263611	0.0005244	0.0008047
ENSG00000263612	0.0003713	0.0009716
ENSG00000263613	6.597e-06	8.174e-06
ENSG00000263618	0.002485	0.008743
ENSG00000263624	0.001576	0.006861
ENSG00000263627	0.001345	0.005491
ENSG00000263639	0	0
ENSG00000263644	7.353e-05	0.0001017
ENSG00000263647	0.001338	0.009262
ENSG00000263648	1.646e-08	3.351e-08
ENSG00000263655	0.0001199	0.0001226
ENSG00000263657	0.000113	0.000126
ENSG00000263667	0.002005	0.0033
ENSG00000263674	0.0003478	0.0003621
ENSG00000263680	0.0008827	0.001664
ENSG00000263683	0.004685	0.0348
ENSG00000263684	4.611e-09	4.611e-09
ENSG00000263698	0.00279	0.01254
ENSG00000263711	0.0009544	0.001136
ENSG00000263717	1.797e-05	1.797e-05
ENSG00000263718	0.0002572	0.0006459
ENSG00000263720	0.0007651	0.00101
ENSG00000263724	0.00225	0.003304
ENSG00000263727	3.554e-05	3.554e-05
ENSG00000263731	0	0
ENSG00000263733	2.398e-05	3.012e-05
ENSG00000263740	0.0002956	0.001045
ENSG00000263745	0.0024	0.002424
ENSG00000263753	0.03315	0.1142
ENSG00000263761	0	0
ENSG00000263765	8.608e-05	0.0001047
ENSG00000263766	0.002625	0.0256
ENSG00000263776	3.809e-05	0.0001516
ENSG00000263781	3.14e-05	3.447e-05
ENSG00000263786	0.0003432	0.00128
ENSG00000263787	5.351e-05	0.0001268
ENSG00000263797	0.0006346	0.0006671
ENSG00000263812	0.0093	0.06415
ENSG00000263818	0.005823	0.03731
ENSG00000263821	0.0004625	0.0004662
ENSG00000263823	0.002668	0.01626
ENSG00000263826	7.921e-05	0.0002345
ENSG00000263829	4.583e-05	4.589e-05
ENSG00000263843	0.00898	0.02511
ENSG00000263846	0.002469	0.004654
ENSG00000263847	0.0001788	0.0009358
ENSG00000263860	0.001986	0.002005
ENSG00000263862	0.0004407	0.0007702
ENSG00000263863	0.0001869	0.0001999
ENSG00000263874	0.01599	0.0425
ENSG00000263878	0.001224	0.001526
ENSG00000263883	0.005824	0.03909
ENSG00000263884	0.001709	0.005559
ENSG00000263887	3.262e-05	4.218e-05
ENSG00000263893	0.0004954	0.001077
ENSG00000263895	8.435e-05	0.000127
ENSG00000263904	6.244e-05	6.56e-05
ENSG00000263905	7.074e-06	7.074e-06
ENSG00000263916	0.01001	0.08818
ENSG00000263923	5.507e-05	6.47e-05
ENSG00000263934	6.502e-06	0.0009986
ENSG00000263935	0.0001235	0.0001249
ENSG00000263938	0.0003137	0.0006338
ENSG00000263941	0.0007384	0.0008855
ENSG00000263946	0.0003166	0.001217
ENSG00000263956	0.08756	0.222
ENSG00000263958	0.003534	0.005132
ENSG00000263961	1.74e-07	1.741e-07
ENSG00000263968	0.006154	0.008612
ENSG00000263969	4.528e-05	5.631e-05
ENSG00000263970	4.161e-05	4.314e-05
ENSG00000263982	0.001434	0.003297
ENSG00000263990	0.003371	0.02919
ENSG00000264000	0.0001262	0.0001473
ENSG00000264006	0.0009671	0.003294
ENSG00000264007	0.000929	0.003653
ENSG00000264012	9.826e-05	0.0001475
ENSG00000264015	0	0
ENSG00000264016	0.003894	0.02469
ENSG00000264017	0.001429	0.005356
ENSG00000264026	0.001042	0.003276
ENSG00000264029	1.689e-05	2.222e-05
ENSG00000264044	0.0004921	0.001242
ENSG00000264050	0.0008647	0.002577
ENSG00000264057	0.0007383	0.002819
ENSG00000264061	0.0002104	0.0002105
ENSG00000264066	0.000104	0.0001198
ENSG00000264067	0.002417	0.003133
ENSG00000264069	8.154e-05	8.723e-05
ENSG00000264070	0.0002772	0.009051
ENSG00000264072	0	0
ENSG00000264078	0.00141	0.001829
ENSG00000264083	0.0005797	0.002184
ENSG00000264107	0.0008221	0.006475
ENSG00000264108	4.243e-05	4.782e-05
ENSG00000264112	0.004257	0.02851
ENSG00000264116	0.0001944	0.0002473
ENSG00000264125	0.0002673	0.0005512
ENSG00000264127	0.0006281	0.0008898
ENSG00000264148	0.002499	0.008995
ENSG00000264149	2.601e-06	2.601e-06
ENSG00000264151	0.0007924	0.0008616
ENSG00000264164	0.0003225	0.0009492
ENSG00000264169	3.669e-05	3.749e-05
ENSG00000264174	1.724e-05	2.56e-05
ENSG00000264176	0.01031	0.1504
ENSG00000264177	0.02048	0.0535
ENSG00000264188	0.0002261	0.0009696
ENSG00000264204	0.01024	2032
ENSG00000264207	0.0001898	0.0002928
ENSG00000264212	8.02e-05	9.998e-05
ENSG00000264215	0.000138	0.0001931
ENSG00000264216	0.0005587	0.0006084
ENSG00000264229	0.002024	0.002859
ENSG00000264230	0	0
ENSG00000264232	0.0004844	0.0005451
ENSG00000264235	0.006138	0.0246
ENSG00000264236	2.947e-05	4.284e-05
ENSG00000264242	0.00213	0.01699
ENSG00000264245	0.0001252	0.0002167
ENSG00000264247	0.07036	0.1602
ENSG00000264257	0.0001241	0.0001612
ENSG00000264260	0.0002515	0.0002715
ENSG00000264262	0.0001517	0.0001586
ENSG00000264263	0.0004339	0.0007691
ENSG00000264265	0.0006724	0.0006724
ENSG00000264269	0.0008698	0.001476
ENSG00000264270	0.0003579	0.0009041
ENSG00000264273	1.991e-05	2.518e-05
ENSG00000264275	2.168e-05	2.837e-05
ENSG00000264278	0.003389	0.01524
ENSG00000264290	0.00639	0.02336
ENSG00000264296	0.001898	0.002373
ENSG00000264300	0.0003557	0.0004081
ENSG00000264301	0.0006632	0.001845
ENSG00000264304	0.001619	0.003217
ENSG00000264315	0.0003162	0.0004713
ENSG00000264334	6.713e-05	6.713e-05
ENSG00000264340	0.0002191	0.0003684
ENSG00000264343	5.818e-06	0.0001216
ENSG00000264345	0.002446	0.004491
ENSG00000264350	0.005137	0.0313
ENSG00000264359	0.0007696	0.001767
ENSG00000264364	0.01075	0.03659
ENSG00000264365	0.0003526	0.0003527
ENSG00000264384	0.01422	0.1417
ENSG00000264391	2.156e-05	2.505e-05
ENSG00000264404	0	0
ENSG00000264421	0.0002191	0.0002191
ENSG00000264422	3.023e-07	3.023e-07
ENSG00000264424	0.0001181	0.0001713
ENSG00000264434	8.438e-05	8.441e-05
ENSG00000264443	0.0001319	0.0001884
ENSG00000264444	6.835e-06	8.097e-06
ENSG00000264448	0.001615	0.005657
ENSG00000264449	1.332e-05	1.375e-05
ENSG00000264451	0.0009582	0.00124
ENSG00000264456	0.03629	0.2018
ENSG00000264458	6.062e-05	0.0001155
ENSG00000264464	0.0009204	0.0009247
ENSG00000264472	0.0007674	0.0007715
ENSG00000264488	2.072e-05	2.232e-05
ENSG00000264490	0.002257	0.004302
ENSG00000264491	2.398e-05	2.408e-05
ENSG00000264513	2.921e-06	2.921e-06
ENSG00000264515	0.007466	0.04662
ENSG00000264520	0.002746	0.01098
ENSG00000264522	0.002124	0.01364
ENSG00000264529	5.493e-06	6.644e-06
ENSG00000264538	0.02309	0.7832
ENSG00000264540	3.99e-05	4.064e-05
ENSG00000264546	0.005883	0.02784
ENSG00000264548	0	0
ENSG00000264553	6.56e-06	6.757e-06
ENSG00000264562	1.009e-05	1.371e-05
ENSG00000264564	0.0002203	0.0002758
ENSG00000264569	2.108e-06	1.51e-05
ENSG00000264570	3.877e-06	1.002e-05
ENSG00000264575	0.008327	0.04098
ENSG00000264577	0.002344	0.00784
ENSG00000264589	0.0008725	0.06131
ENSG00000264595	2.289e-05	2.933e-05
ENSG00000264596	0.000192	0.0003046
ENSG00000264598	1.106e-05	1.166e-05
ENSG00000264608	0.0014	0.003474
ENSG00000264617	8.438e-05	0.0005814
ENSG00000264622	0.0005308	0.000666
ENSG00000264630	0.0001581	0.0001603
ENSG00000264635	0.008705	0.04137
ENSG00000264644	1.224e-05	1.841e-05
ENSG00000264647	3.945e-06	4.359e-06
ENSG00000264655	0.0001921	0.0002988
ENSG00000264659	0.001106	0.001274
ENSG00000264660	0.0003649	0.0007904
ENSG00000264663	6.976e-05	0.0001282
ENSG00000264666	1.369e-05	1.652e-05
ENSG00000264672	0.002589	0.01185
ENSG00000264673	0.0001895	0.0002009
ENSG00000264695	0.0004219	0.0005202
ENSG00000264699	0.0003067	0.0003107
ENSG00000264701	0.002238	0.01979
ENSG00000264705	0.0006142	0.001694
ENSG00000264707	0.0007102	0.00308
ENSG00000264714	0.0004817	0.001465
ENSG00000264717	0	0
ENSG00000264727	2.966e-07	5.514e-07
ENSG00000264729	4.508e-05	0.0001384
ENSG00000264734	0.0003198	0.0005128
ENSG00000264735	0	0
ENSG00000264739	7.09e-06	8.421e-06
ENSG00000264743	0.005187	0.04129
ENSG00000264745	0.007489	0.03815
ENSG00000264755	0.0002831	0.0002925
ENSG00000264765	0.0001997	0.0002117
ENSG00000264769	0	0
ENSG00000264775	0.001296	0.002374
ENSG00000264781	4.089e-05	5.033e-05
ENSG00000264785	0.0007354	0.001147
ENSG00000264790	0.0004087	0.0004087
ENSG00000264791	0.000582	0.001266
ENSG00000264801	0.003826	0.02962
ENSG00000264808	0.01494	0.08524
ENSG00000264812	0	0
ENSG00000264825	1.783e-06	1.909e-06
ENSG00000264829	0.0001429	0.0002028
ENSG00000264843	6.009e-05	8.202e-05
ENSG00000264845	0.0002137	0.0002169
ENSG00000264853	0.002271	0.007071
ENSG00000264859	0.00191	0.002981
ENSG00000264876	3.176e-05	3.259e-05
ENSG00000264880	0.006432	0.01307
ENSG00000264885	0.005781	0.02299
ENSG00000264892	0.0003606	0.0003688
ENSG00000264895	0.000398	0.00141
ENSG00000264914	0.0001738	0.0001759
ENSG00000264920	0.05347	0.1669
ENSG00000264924	0.004882	0.02741
ENSG00000264932	0.002989	0.01833
ENSG00000264937	0.002964	0.03507
ENSG00000264940	8.779e-05	0.0002929
ENSG00000264943	0.001679	0.01463
ENSG00000264954	0.001862	0.003796
ENSG00000264956	0.0003207	0.0005425
ENSG00000264958	0.002194	0.002983
ENSG00000264964	0.0004756	0.00128
ENSG00000264968	0.01334	0.03856
ENSG00000264970	0.0005043	0.0005111
ENSG00000264985	0.0008352	0.001002
ENSG00000264990	3.672e-05	3.832e-05
ENSG00000265000	0.0001404	0.0001636
ENSG00000265008	0.0002839	0.0003236
ENSG00000265010	0.0004636	0.001656
ENSG00000265015	0.009575	0.01991
ENSG00000265018	0	0
ENSG00000265019	0	0
ENSG00000265041	4.403e-05	7.158e-05
ENSG00000265043	0.001133	0.00211
ENSG00000265046	1.686e-05	1.843e-05
ENSG00000265055	0.1149	0.4398
ENSG00000265060	0.000682	0.001097
ENSG00000265069	0.002529	0.006433
ENSG00000265078	3.143e-05	4.387e-05
ENSG00000265091	0.0002728	0.0003875
ENSG00000265095	0.0003881	0.0004995
ENSG00000265096	0.004242	0.01362
ENSG00000265100	0.007083	0.03787
ENSG00000265101	0	0
ENSG00000265107	0.003919	0.01785
ENSG00000265115	0.001876	0.005365
ENSG00000265121	5.226e-05	0.0001011
ENSG00000265125	0.001012	0.001154
ENSG00000265126	4.817e-05	5.995e-05
ENSG00000265128	1.146e-05	1.157e-05
ENSG00000265136	0	0
ENSG00000265141	0.0004383	0.0004784
ENSG00000265142	0.000421	0.00339
ENSG00000265148	0.05289	0.427
ENSG00000265158	0.00698	0.01422
ENSG00000265163	0.000204	0.0002193
ENSG00000265179	0.01859	0.04799
ENSG00000265182	4.492e-05	4.948e-05
ENSG00000265185	0.002533	0.005917
ENSG00000265190	0	0
ENSG00000265194	0.004925	0.03003
ENSG00000265203	0	0
ENSG00000265204	0.0005397	0.0005397
ENSG00000265205	0.001033	0.002509
ENSG00000265206	0.01323	0.03877
ENSG00000265217	0.0004725	0.0005828
ENSG00000265218	0.0003004	0.001567
ENSG00000265222	0.001021	0.001757
ENSG00000265241	0	0
ENSG00000265246	0.001125	0.001892
ENSG00000265254	0.001946	0.00256
ENSG00000265261	8.888e-05	0.0001306
ENSG00000265262	0.0001652	0.00017
ENSG00000265265	0.0001536	0.0001921
ENSG00000265272	0.02464	0.03132
ENSG00000265273	0.000377	0.000525
ENSG00000265279	9.814e-06	1.097e-05
ENSG00000265282	0.0001719	0.0004666
ENSG00000265287	0.0006026	0.001934
ENSG00000265289	4.629e-05	8.487e-05
ENSG00000265293	0.001031	0.007373
ENSG00000265296	0.009857	0.02531
ENSG00000265298	0.0011	0.0054
ENSG00000265313	0.000988	0.002313
ENSG00000265316	0.0001974	0.0001974
ENSG00000265334	0.0004194	0.001135
ENSG00000265340	0.0002843	0.00037
ENSG00000265342	0.002013	0.004477
ENSG00000265345	2.467e-05	4.583e-05
ENSG00000265352	0.000171	0.0002091
ENSG00000265354	0	0
ENSG00000265366	0	0
ENSG00000265369	0.01304	0.04894
ENSG00000265374	1.014e-05	1.22e-05
ENSG00000265380	0.0002974	0.0002974
ENSG00000265394	0.0003278	0.000406
ENSG00000265399	0.0108	0.03593
ENSG00000265413	0.001697	0.00343
ENSG00000265415	0.005745	0.03458
ENSG00000265417	0.001216	0.003872
ENSG00000265443	0.0009445	0.005829
ENSG00000265445	6.877e-05	9.362e-05
ENSG00000265451	0.005278	0.02766
ENSG00000265452	0.0003733	0.000795
ENSG00000265458	0	0
ENSG00000265460	0.001201	0.00347
ENSG00000265472	0.0005141	0.00061
ENSG00000265474	0.00242	0.01279
ENSG00000265478	0.003123	0.01955
ENSG00000265480	6.739e-05	7.165e-05
ENSG00000265484	0.0002576	0.0002603
ENSG00000265485	0.003808	0.01817
ENSG00000265487	0.0001611	0.000308
ENSG00000265489	0.0001304	0.0002448
ENSG00000265490	0.3542	0.913
ENSG00000265491	1.589e-05	9.376e-05
ENSG00000265494	0.0001956	0.0001997
ENSG00000265496	0.0002576	0.0003685
ENSG00000265511	0.005476	0.1303
ENSG00000265514	0.0001648	0.0001757
ENSG00000265519	0.008427	0.03931
ENSG00000265531	0.001503	0.003355
ENSG00000265533	0.0007673	0.001029
ENSG00000265539	0.007193	0.008143
ENSG00000265542	0.00412	0.01726
ENSG00000265544	0.000466	0.0004875
ENSG00000265547	1.938e-05	0.0001006
ENSG00000265552	0.0003069	0.0004291
ENSG00000265554	0.000139	0.0002267
ENSG00000265555	1.598e-05	2.091e-05
ENSG00000265556	6.067e-05	0.0001439
ENSG00000265559	4.709e-06	4.98e-06
ENSG00000265566	0.005975	0.01627
ENSG00000265574	0.001325	0.0168
ENSG00000265579	0.003992	0.02279
ENSG00000265625	0.0008659	0.002508
ENSG00000265630	0	0
ENSG00000265643	0.0002821	0.000345
ENSG00000265644	0	0
ENSG00000265646	0.0003604	0.0006134
ENSG00000265656	9.385e-05	0.0002373
ENSG00000265666	0.0009368	0.003034
ENSG00000265671	0.0005173	0.0005281
ENSG00000265678	0	0
ENSG00000265681	0.004708	0.03083
ENSG00000265683	0.007787	0.03748
ENSG00000265688	0	0
ENSG00000265692	0	0
ENSG00000265697	1.654e-05	1.799e-05
ENSG00000265698	0.0005857	0.0007352
ENSG00000265702	0.002533	0.006304
ENSG00000265713	7.171e-06	9.042e-06
ENSG00000265717	9.908e-06	1.368e-05
ENSG00000265728	0.0005311	0.002012
ENSG00000265743	0.006185	0.05542
ENSG00000265749	0.02797	0.2683
ENSG00000265750	0.009401	0.03739
ENSG00000265751	0.0006849	0.000686
ENSG00000265752	0.008481	0.03203
ENSG00000265753	3.129e-05	4.624e-05
ENSG00000265758	1.544e-05	1.656e-05
ENSG00000265763	0	0
ENSG00000265766	0.001167	0.001173
ENSG00000265775	8.533e-05	9.494e-05
ENSG00000265778	0.02609	0.06507
ENSG00000265781	7.187e-05	8.084e-05
ENSG00000265786	0.0002652	0.0002864
ENSG00000265787	0.007071	0.04226
ENSG00000265788	7.278e-05	0.0001279
ENSG00000265790	0.0002839	0.000291
ENSG00000265791	0.02013	0.1524
ENSG00000265798	0.006231	0.05725
ENSG00000265799	0.0008409	0.00212
ENSG00000265800	0.0002148	0.000727
ENSG00000265802	0.005371	0.01986
ENSG00000265808	0.000785	0.008239
ENSG00000265810	0.003733	0.003734
ENSG00000265817	0.01133	0.1109
ENSG00000265843	0.0003918	0.0003959
ENSG00000265845	0.001005	0.003148
ENSG00000265881	1.47e-05	4.53e-05
ENSG00000265888	0.002	0.01477
ENSG00000265907	0.0001532	0.0002659
ENSG00000265908	0.0005012	0.001169
ENSG00000265912	0.005064	0.005756
ENSG00000265916	0.0003063	0.0007082
ENSG00000265927	0.000148	0.000148
ENSG00000265929	0.0009927	0.0009954
ENSG00000265933	0.005909	0.01061
ENSG00000265935	0.0002134	0.0002456
ENSG00000265936	3.646e-05	3.941e-05
ENSG00000265939	0.00889	0.0581
ENSG00000265943	0.009756	0.02318
ENSG00000265962	0.0003687	0.0008841
ENSG00000265964	2.353e-05	5.64e-05
ENSG00000265967	0.00514	0.05151
ENSG00000265971	0.00167	0.00315
ENSG00000265972	0	0
ENSG00000265973	0.00114	0.002167
ENSG00000265975	0.002722	0.00491
ENSG00000265982	0.0003193	0.001798
ENSG00000265984	0.06358	0.1374
ENSG00000265992	0.006042	0.01214
ENSG00000266010	0.0002215	0.0004547
ENSG00000266013	1.648e-05	1.857e-05
ENSG00000266014	0.0001436	0.0001543
ENSG00000266028	0.0006951	0.00181
ENSG00000266036	0.000481	0.0007035
ENSG00000266049	1.385e-05	1.721e-05
ENSG00000266050	0.00497	0.02316
ENSG00000266053	0.0004611	0.002822
ENSG00000266066	0.001593	0.004106
ENSG00000266074	6.515e-05	0.0003131
ENSG00000266075	0.003203	0.0112
ENSG00000266079	0.0001388	0.0001497
ENSG00000266088	0.001187	0.002062
ENSG00000266094	0.006587	0.02712
ENSG00000266101	1.495e-05	1.694e-05
ENSG00000266102	2.708e-05	2.718e-05
ENSG00000266105	0.0003774	0.0004773
ENSG00000266106	0.003358	0.003418
ENSG00000266111	6.399e-05	6.79e-05
ENSG00000266114	5.222e-05	5.409e-05
ENSG00000266117	7.041e-05	8.14e-05
ENSG00000266120	0.00019	0.0001902
ENSG00000266126	0.001598	0.003122
ENSG00000266127	6.895e-06	7.485e-06
ENSG00000266129	3.51e-05	8.605e-05
ENSG00000266145	0.00394	0.01554
ENSG00000266149	0.0004457	0.0005129
ENSG00000266155	3.292e-05	3.902e-05
ENSG00000266171	0.004109	0.01974
ENSG00000266173	2.189	-155.5
ENSG00000266181	1.065e-05	1.234e-05
ENSG00000266200	0.007408	0.08906
ENSG00000266208	0.003529	0.009899
ENSG00000266210	2.537e-05	2.625e-05
ENSG00000266213	5.853e-07	1.221e-05
ENSG00000266217	0	0
ENSG00000266236	0	0
ENSG00000266242	0.0007233	0.001063
ENSG00000266248	0.003728	0.01118
ENSG00000266256	0.007817	0.02336
ENSG00000266258	0.007562	0.04437
ENSG00000266261	2.076e-05	2.076e-05
ENSG00000266265	0.003365	0.01125
ENSG00000266273	0	0
ENSG00000266274	0.01016	0.1263
ENSG00000266278	0.0004294	0.0004506
ENSG00000266279	0.0004621	0.0005353
ENSG00000266282	4.915e-05	7.34e-05
ENSG00000266283	0.0002909	0.0003791
ENSG00000266288	0.0002665	0.0003493
ENSG00000266289	0.007425	0.0617
ENSG00000266290	0.0003092	0.0003285
ENSG00000266304	6.599e-05	7.769e-05
ENSG00000266306	0.0001716	0.0002468
ENSG00000266312	0.002601	0.007683
ENSG00000266313	0.002974	0.009142
ENSG00000266335	0.0002441	0.0006583
ENSG00000266338	0	0
ENSG00000266340	0.00305	0.01125
ENSG00000266357	0.0004455	0.0004555
ENSG00000266365	0.0001756	0.0001894
ENSG00000266368	2.22e-08	5.102e-08
ENSG00000266369	0.01032	0.03107
ENSG00000266371	0.0004483	0.0004483
ENSG00000266378	0.001469	0.003124
ENSG00000266385	0.0007451	0.002777
ENSG00000266389	0.001963	0.003306
ENSG00000266397	0.0008852	0.001066
ENSG00000266401	0.0009244	0.002036
ENSG00000266402	0.001613	0.008304
ENSG00000266405	0.00913	0.02713
ENSG00000266411	0.0008497	0.001021
ENSG00000266412	0	0
ENSG00000266433	0.0003306	0.0004201
ENSG00000266439	0.0005212	0.000522
ENSG00000266441	0.0164	0.07253
ENSG00000266445	0	0
ENSG00000266446	0.0001069	0.0001648
ENSG00000266456	0.008477	0.0119
ENSG00000266466	2.912e-05	2.979e-05
ENSG00000266469	0.01762	0.2911
ENSG00000266472	0.01551	0.06816
ENSG00000266473	0.001474	0.01186
ENSG00000266489	0.001688	0.001896
ENSG00000266490	0.02231	0.2702
ENSG00000266498	0.002297	0.02344
ENSG00000266501	0.0001471	0.0001494
ENSG00000266509	1.331e-06	7.226e-06
ENSG00000266513	0.003252	0.003889
ENSG00000266521	0.002758	0.004371
ENSG00000266522	0.0002605	0.000444
ENSG00000266524	0	0
ENSG00000266527	0.0005896	0.001986
ENSG00000266535	1.761e-05	2.257e-05
ENSG00000266537	0.000523	0.0007891
ENSG00000266538	0.002244	0.01268
ENSG00000266541	0.0001305	0.0001816
ENSG00000266553	0.0007932	0.0007981
ENSG00000266554	0.003503	0.008858
ENSG00000266573	0.0007937	0.002388
ENSG00000266578	0.0009529	0.001675
ENSG00000266588	0.002113	0.003965
ENSG00000266598	3.543e-05	5.109e-05
ENSG00000266599	0.0002919	0.0003014
ENSG00000266601	0.003662	0.02694
ENSG00000266602	0.0006049	0.000605
ENSG00000266604	4.657e-05	0.0001731
ENSG00000266610	0.003369	0.01496
ENSG00000266614	0.001245	0.001251
ENSG00000266644	0.0004001	0.001663
ENSG00000266648	0.000954	0.00118
ENSG00000266651	0.00144	0.0103
ENSG00000266654	0	0
ENSG00000266667	0.0004726	0.0005936
ENSG00000266677	0.008066	0.05621
ENSG00000266680	0.001182	0.003971
ENSG00000266691	1.644e-05	1.822e-05
ENSG00000266693	0.0001288	0.0001776
ENSG00000266696	0.0001612	0.0002809
ENSG00000266708	0.0002728	0.001009
ENSG00000266709	0.008463	0.02349
ENSG00000266711	4.816e-05	5.272e-05
ENSG00000266714	0.05859	0.2006
ENSG00000266717	0.02339	0.1249
ENSG00000266718	0.007532	0.02692
ENSG00000266729	0.0007817	0.001047
ENSG00000266733	0.009832	0.04235
ENSG00000266736	2.682e-05	3.516e-05
ENSG00000266743	0.001123	0.00154
ENSG00000266765	9.58e-06	1.289e-05
ENSG00000266767	2.509e-05	2.792e-05
ENSG00000266770	1.719e-05	1.776e-05
ENSG00000266774	0.0002782	0.0003323
ENSG00000266777	0.00314	0.03059
ENSG00000266783	0.006204	0.03147
ENSG00000266786	0.0002606	0.0003477
ENSG00000266801	8.329e-05	0.0001255
ENSG00000266803	0.0002378	0.0003032
ENSG00000266805	0.0004803	0.0008981
ENSG00000266820	0.001427	0.01004
ENSG00000266821	0.007538	0.0152
ENSG00000266824	8.183e-07	1.474e-06
ENSG00000266826	0.001957	0.003836
ENSG00000266830	0.0006784	0.001447
ENSG00000266835	0.001158	0.002456
ENSG00000266844	0.001321	0.002838
ENSG00000266846	0.0005004	0.000879
ENSG00000266850	0.001581	0.004675
ENSG00000266853	0.001529	0.005541
ENSG00000266865	0.004944	0.03425
ENSG00000266869	0.0002784	0.0002957
ENSG00000266876	0.001237	0.005025
ENSG00000266877	0.000115	0.0001296
ENSG00000266885	0.0007658	0.0007682
ENSG00000266891	9.138e-05	0.0001401
ENSG00000266896	0.007814	0.03976
ENSG00000266897	0.0004997	0.000511
ENSG00000266899	5.619e-05	5.916e-05
ENSG00000266900	0.005778	0.05473
ENSG00000266901	0	0
ENSG00000266903	0.0125	0.02762
ENSG00000266904	0.02209	0.0592
ENSG00000266905	0.000577	0.001625
ENSG00000266906	0.0003594	0.0003603
ENSG00000266907	0.002952	0.008765
ENSG00000266908	0.0003059	0.0003223
ENSG00000266909	0	0
ENSG00000266910	0.001438	0.008374
ENSG00000266913	0.00305	0.004731
ENSG00000266916	0.006945	0.04622
ENSG00000266918	0.04495	0.1588
ENSG00000266920	0.0005827	0.001141
ENSG00000266921	0.002942	0.01751
ENSG00000266924	0	0
ENSG00000266928	0.0005727	0.0007095
ENSG00000266931	0.003882	0.01032
ENSG00000266932	0.0002597	0.0006694
ENSG00000266933	0.01491	0.02974
ENSG00000266934	0.001815	0.0063
ENSG00000266936	0.0006461	0.001703
ENSG00000266938	5.491e-05	5.491e-05
ENSG00000266944	0.0002508	0.0002542
ENSG00000266946	0.0004151	0.0008718
ENSG00000266947	0.007381	0.03428
ENSG00000266950	0.0002609	0.0003803
ENSG00000266954	0.001222	0.003274
ENSG00000266955	1.455e-05	1.857e-05
ENSG00000266957	0.001496	0.006936
ENSG00000266958	2.253e-05	5.311e-05
ENSG00000266959	3.023e-05	3.307e-05
ENSG00000266960	1.374e-05	1.39e-05
ENSG00000266962	0.002097	0.0152
ENSG00000266963	6.822e-05	0.0001297
ENSG00000266964	0.004983	0.03342
ENSG00000266965	3.814e-05	6.079e-05
ENSG00000266967	0.02224	0.1889
ENSG00000266968	0.002249	0.007816
ENSG00000266969	0.003598	0.02341
ENSG00000266970	0.007594	0.02168
ENSG00000266973	0.0003851	0.0007012
ENSG00000266976	0.0005294	0.001284
ENSG00000266977	0.0007778	0.0008726
ENSG00000266978	0.0003913	0.0006118
ENSG00000266979	8.511e-05	0.0001182
ENSG00000266980	0.001568	0.005343
ENSG00000266983	0.001525	0.005527
ENSG00000266985	0.0003659	0.0003806
ENSG00000266988	0.0005529	0.0005694
ENSG00000266992	0.006674	0.07845
ENSG00000266993	0.0118	0.03604
ENSG00000266995	0.002396	0.006021
ENSG00000266998	0.007106	0.01827
ENSG00000267000	0.0002221	0.0002228
ENSG00000267002	0.01433	0.1329
ENSG00000267005	0.004295	0.01725
ENSG00000267006	0.00135	0.003671
ENSG00000267009	0.03098	0.3865
ENSG00000267011	0.002606	0.01054
ENSG00000267013	0.002288	0.002921
ENSG00000267014	0.003443	0.006732
ENSG00000267015	0	0
ENSG00000267016	9.025e-05	9.843e-05
ENSG00000267019	4.074e-06	5.823e-06
ENSG00000267023	0.01755	0.1004
ENSG00000267024	4.067e-05	6.869e-05
ENSG00000267026	0.002015	0.006783
ENSG00000267030	0.002963	0.02206
ENSG00000267032	0.00024	0.0002951
ENSG00000267033	0.0002299	0.0003691
ENSG00000267034	0.002194	0.008455
ENSG00000267038	0.001873	0.001993
ENSG00000267039	2.393e-05	3.002e-05
ENSG00000267040	0.005836	0.03138
ENSG00000267041	0.004291	0.01847
ENSG00000267042	0.0001606	0.0003205
ENSG00000267046	0.001077	0.002511
ENSG00000267049	0.007424	0.02696
ENSG00000267051	9.537e-05	9.833e-05
ENSG00000267052	0.000328	0.0004025
ENSG00000267053	0.009246	0.129
ENSG00000267054	9.444e-05	0.000131
ENSG00000267055	0.01953	0.06394
ENSG00000267056	0.01488	0.06635
ENSG00000267057	0.001088	0.001405
ENSG00000267058	0.009268	0.1168
ENSG00000267060	0.1255	0.6753
ENSG00000267061	5.647e-05	6.113e-05
ENSG00000267063	0.0001251	0.0001453
ENSG00000267065	0.003991	0.006851
ENSG00000267069	0.03034	0.04466
ENSG00000267070	5.37e-05	7.225e-05
ENSG00000267072	7.652e-05	0.000234
ENSG00000267073	0.0001068	0.000113
ENSG00000267074	0.00254	0.007668
ENSG00000267075	0.0001771	0.0001771
ENSG00000267076	0.0003852	0.0006221
ENSG00000267077	9.205e-05	0.0001235
ENSG00000267078	0.001504	0.003901
ENSG00000267079	0.007393	0.02629
ENSG00000267080	0.003546	0.02334
ENSG00000267082	0.01138	0.05307
ENSG00000267088	0.0007865	0.003512
ENSG00000267089	0.0007115	0.001896
ENSG00000267091	0.002317	0.01268
ENSG00000267092	0.005881	0.01009
ENSG00000267095	0.0005416	0.0005428
ENSG00000267096	0.002682	0.01283
ENSG00000267097	0.002377	0.005964
ENSG00000267098	3.26e-05	4.394e-05
ENSG00000267100	0.0232	0.1473
ENSG00000267101	5.651e-05	7.165e-05
ENSG00000267102	0.01009	0.04474
ENSG00000267106	0.09201	1.081
ENSG00000267107	0.01647	0.04201
ENSG00000267108	0.01853	0.04566
ENSG00000267112	1.411e-05	1.596e-05
ENSG00000267113	5.701e-05	6.05e-05
ENSG00000267114	2.746e-05	0.0001905
ENSG00000267115	5.167e-05	8.689e-05
ENSG00000267116	0.0001515	0.0001661
ENSG00000267117	0.03273	0.05039
ENSG00000267119	0.01387	0.2557
ENSG00000267121	0.01044	0.01064
ENSG00000267122	0.002367	0.008343
ENSG00000267123	0.002657	0.003899
ENSG00000267127	0	0
ENSG00000267128	0.003702	0.01288
ENSG00000267130	0.002653	0.01126
ENSG00000267131	0.001513	0.005294
ENSG00000267132	8.525e-05	0.0001154
ENSG00000267134	8.069e-05	8.804e-05
ENSG00000267136	0.002528	0.00436
ENSG00000267137	9.14e-05	0.0001044
ENSG00000267138	0.003314	0.008833
ENSG00000267139	0.004238	0.004925
ENSG00000267141	0.0002611	0.0004552
ENSG00000267142	0.002885	0.01253
ENSG00000267143	6.415e-06	1.037e-05
ENSG00000267144	5.269e-05	6.134e-05
ENSG00000267145	3.216e-05	3.55e-05
ENSG00000267146	3.728e-05	3.749e-05
ENSG00000267147	0.004495	0.01084
ENSG00000267150	0.006557	0.03541
ENSG00000267151	0.007564	0.01216
ENSG00000267152	0.002343	0.02147
ENSG00000267156	2.652e-05	4.329e-05
ENSG00000267159	0.0005137	0.0006147
ENSG00000267160	0.008941	0.04576
ENSG00000267162	0.0001919	0.0003082
ENSG00000267166	5.74e-05	6.776e-05
ENSG00000267169	0.008361	0.02861
ENSG00000267172	4.341e-06	5.216e-06
ENSG00000267174	0.005822	0.0148
ENSG00000267175	5.999e-05	5.999e-05
ENSG00000267178	0.0001663	0.0002104
ENSG00000267185	0.002636	0.01463
ENSG00000267189	8.532e-06	1.348e-05
ENSG00000267191	0.00509	0.04754
ENSG00000267192	0.0008836	0.001748
ENSG00000267193	0.002301	0.00595
ENSG00000267194	0.001909	0.01639
ENSG00000267196	5.913e-06	6.045e-06
ENSG00000267197	0.003525	0.01294
ENSG00000267198	0.126	0.7279
ENSG00000267199	0.03422	0.07217
ENSG00000267201	4.243e-05	5.026e-05
ENSG00000267202	0.0002907	0.0003667
ENSG00000267203	0.003852	0.01637
ENSG00000267204	0	0
ENSG00000267205	0.005633	0.0193
ENSG00000267206	0.006329	0.03006
ENSG00000267207	0.01045	0.01066
ENSG00000267212	2.951e-05	3.469e-05
ENSG00000267213	0	0
ENSG00000267214	0.0007246	0.0009532
ENSG00000267215	0.0002845	0.0002878
ENSG00000267218	0.0003359	0.0004196
ENSG00000267219	0.001786	0.01119
ENSG00000267221	0.001895	0.008482
ENSG00000267222	0.001883	0.01511
ENSG00000267224	0.002742	0.01262
ENSG00000267225	0.0001455	0.0001458
ENSG00000267226	0.00273	0.01116
ENSG00000267231	7.219e-05	7.227e-05
ENSG00000267233	8.489e-05	9.892e-05
ENSG00000267235	4.695e-05	4.858e-05
ENSG00000267238	5.852e-05	8.305e-05
ENSG00000267239	0.0003258	0.0003258
ENSG00000267243	0.00157	0.001938
ENSG00000267244	0.01371	0.06093
ENSG00000267245	0.0004359	0.0006378
ENSG00000267247	0.0004381	0.00105
ENSG00000267248	0.005497	0.02816
ENSG00000267249	0.00431	0.04019
ENSG00000267250	0.003181	0.004132
ENSG00000267251	0	0
ENSG00000267252	0.0003599	0.0004676
ENSG00000267253	1.932e-05	2.395e-05
ENSG00000267254	0.003522	0.02179
ENSG00000267255	0.001224	0.003491
ENSG00000267257	0.001768	0.002655
ENSG00000267258	0.0003607	0.0003825
ENSG00000267259	0.001427	0.002362
ENSG00000267260	0.007213	0.03435
ENSG00000267262	0.0001111	0.0001386
ENSG00000267264	0.00788	0.1412
ENSG00000267265	0.02139	0.09855
ENSG00000267268	0.002648	0.007899
ENSG00000267269	0.0003056	0.0003163
ENSG00000267270	0	0
ENSG00000267272	2.22e-16	7.772e-16
ENSG00000267273	0.006987	0.007205
ENSG00000267274	0.001845	0.01834
ENSG00000267275	0.001257	0.002638
ENSG00000267277	0.002074	0.004636
ENSG00000267278	0.0009605	0.0032
ENSG00000267279	0.01003	0.0427
ENSG00000267280	0.009027	0.05318
ENSG00000267282	2.051e-05	3.204e-05
ENSG00000267283	0.01959	0.04819
ENSG00000267284	3.305e-05	3.438e-05
ENSG00000267286	3.633e-05	3.699e-05
ENSG00000267287	0	0
ENSG00000267288	3.26	9.649
ENSG00000267289	0.004278	0.01204
ENSG00000267291	6.912e-05	7.785e-05
ENSG00000267293	0.0006913	0.002595
ENSG00000267296	0.007422	0.03762
ENSG00000267298	0.0002629	0.0003786
ENSG00000267299	0.003079	0.01523
ENSG00000267301	2.026e-05	2.564e-05
ENSG00000267302	0.2272	1.892
ENSG00000267304	0.0005465	0.001123
ENSG00000267305	0.0005034	0.0006406
ENSG00000267308	0.0002172	0.0003065
ENSG00000267309	0.007786	0.06081
ENSG00000267311	0.0004711	0.0004784
ENSG00000267312	0.0006483	0.0008679
ENSG00000267313	0.006472	0.02968
ENSG00000267316	0.005301	0.01333
ENSG00000267317	0.03357	0.08372
ENSG00000267319	0.0005092	0.001821
ENSG00000267321	0.003339	0.02478
ENSG00000267322	0.005533	0.04325
ENSG00000267323	0.0003129	0.0009553
ENSG00000267324	0.0001795	0.0001954
ENSG00000267325	0.004985	0.02075
ENSG00000267327	0.0003189	0.002076
ENSG00000267333	0.000127	0.0001291
ENSG00000267334	0.000202	0.0005493
ENSG00000267336	0.01155	0.02144
ENSG00000267337	0.0002179	0.0002484
ENSG00000267339	0.001792	0.004916
ENSG00000267340	0.001195	0.01967
ENSG00000267341	1.84e-05	1.967e-05
ENSG00000267342	0.01184	0.06155
ENSG00000267343	0.003135	0.02043
ENSG00000267344	0.00177	0.02005
ENSG00000267345	0.0001844	0.0005057
ENSG00000267346	1.215e-05	3.48e-05
ENSG00000267348	6.417e-05	0.0007251
ENSG00000267349	0.0002548	0.0003368
ENSG00000267353	0.001746	0.005088
ENSG00000267354	0.0009635	0.0009978
ENSG00000267355	0.001617	0.006115
ENSG00000267361	0.002187	0.01534
ENSG00000267364	0.004565	0.02544
ENSG00000267365	0.003057	0.02212
ENSG00000267366	0.001277	0.001989
ENSG00000267368	0.01384	0.04938
ENSG00000267369	0.004231	0.01367
ENSG00000267370	0.1034	0.7902
ENSG00000267372	0.0077	0.02339
ENSG00000267374	0.002719	0.01149
ENSG00000267382	1.679e-05	1.99e-05
ENSG00000267383	0.006524	0.08052
ENSG00000267384	6.254e-06	6.776e-06
ENSG00000267387	0.002243	0.004722
ENSG00000267388	0.001317	0.001965
ENSG00000267389	3.379e-05	4.236e-05
ENSG00000267390	0.01259	0.01999
ENSG00000267391	0.002151	0.00298
ENSG00000267394	2.649e-05	4.744e-05
ENSG00000267395	4.461	-88.3
ENSG00000267397	0.006962	0.05224
ENSG00000267399	0.0001121	0.0001369
ENSG00000267401	0.0004345	0.0005049
ENSG00000267402	5.511e-06	6.355e-06
ENSG00000267404	0.0007619	0.0009161
ENSG00000267405	0.008518	0.03049
ENSG00000267407	7.772e-16	3.32e-14
ENSG00000267409	0	0
ENSG00000267412	0.001669	0.003396
ENSG00000267413	0.0004611	0.000649
ENSG00000267414	0.005031	0.01654
ENSG00000267416	0.003623	0.01536
ENSG00000267417	0.001251	0.002388
ENSG00000267418	2.423e-05	3.787e-05
ENSG00000267419	0.015	0.04835
ENSG00000267420	0.0001294	0.0002006
ENSG00000267421	0.001101	0.005627
ENSG00000267422	0.002627	0.01701
ENSG00000267423	0.0005292	0.0005448
ENSG00000267424	0.0006373	0.001323
ENSG00000267425	0.0002451	0.0002593
ENSG00000267428	9.932e-05	0.000121
ENSG00000267429	0.001123	0.002734
ENSG00000267430	0.0003715	0.0008925
ENSG00000267432	0.005193	0.007262
ENSG00000267437	4.38e-05	4.493e-05
ENSG00000267439	0.004418	0.02595
ENSG00000267440	0.001888	0.00196
ENSG00000267443	0.0006324	0.0009
ENSG00000267444	0.0006764	0.0007786
ENSG00000267446	1.657e-05	1.657e-05
ENSG00000267448	8.491e-06	9.493e-06
ENSG00000267450	0.0002393	0.0002931
ENSG00000267452	0.01805	0.1424
ENSG00000267453	0.01016	0.02534
ENSG00000267454	0.009099	0.02452
ENSG00000267455	0.0002538	0.0002867
ENSG00000267456	0.001037	0.001787
ENSG00000267457	0.001005	0.004947
ENSG00000267461	0.0001001	0.0001129
ENSG00000267462	0.001026	0.001084
ENSG00000267465	0	0
ENSG00000267466	0.009915	0.01773
ENSG00000267467	4.916e-05	0.0002834
ENSG00000267470	0.008699	0.05373
ENSG00000267472	0.008708	0.027
ENSG00000267474	0.005458	0.01184
ENSG00000267475	0.0002135	0.003918
ENSG00000267476	0.001297	0.001497
ENSG00000267478	0.000286	0.0003879
ENSG00000267480	0.01655	0.08732
ENSG00000267481	0.005879	0.03029
ENSG00000267489	0	0
ENSG00000267490	0.001032	0.004438
ENSG00000267491	0.001689	0.003329
ENSG00000267493	0.0005892	0.001335
ENSG00000267496	0.0003994	0.0007286
ENSG00000267497	1.126e-05	1.126e-05
ENSG00000267498	0.00644	0.04695
ENSG00000267500	0.002325	0.01114
ENSG00000267501	0.0007613	0.00154
ENSG00000267504	0.005011	0.01432
ENSG00000267505	0.01222	0.02988
ENSG00000267506	0.01155	0.01658
ENSG00000267507	0.0005366	0.0005607
ENSG00000267508	0.00962	0.0603
ENSG00000267510	0.14	1.92
ENSG00000267515	0.00654	0.02151
ENSG00000267517	0.001036	0.001036
ENSG00000267519	0.001013	0.005314
ENSG00000267521	0.0002083	0.000313
ENSG00000267522	0.0007043	0.0008546
ENSG00000267523	0.001705	0.005657
ENSG00000267526	0.0001951	0.0001977
ENSG00000267528	0.0026	0.005427
ENSG00000267529	0.00102	0.001343
ENSG00000267530	0.002892	0.008413
ENSG00000267532	0.004954	0.02522
ENSG00000267533	0.001031	0.01638
ENSG00000267534	0.007521	0.01574
ENSG00000267535	7.203e-05	7.37e-05
ENSG00000267541	0.007344	0.05266
ENSG00000267543	0.001344	0.005054
ENSG00000267544	7.601e-05	9.091e-05
ENSG00000267546	0.006245	0.31
ENSG00000267547	0.01209	0.0461
ENSG00000267549	0.0007716	0.001693
ENSG00000267551	0.001464	0.003569
ENSG00000267554	0.002783	0.01323
ENSG00000267555	3.429e-05	3.864e-05
ENSG00000267557	0	0
ENSG00000267559	5.982e-05	5.982e-05
ENSG00000267560	0.002403	0.02204
ENSG00000267564	0.0005559	0.0006718
ENSG00000267565	0.006449	0.04062
ENSG00000267567	3.573e-05	0.0001434
ENSG00000267568	0.0002259	0.000388
ENSG00000267570	0.000987	0.001148
ENSG00000267571	0.003984	0.0197
ENSG00000267573	0.0001551	0.0001617
ENSG00000267574	0.008836	0.01164
ENSG00000267575	0.01335	0.1939
ENSG00000267577	0.002722	0.007675
ENSG00000267579	0.0008953	0.001014
ENSG00000267582	4.147e-05	4.668e-05
ENSG00000267583	0.001953	0.007473
ENSG00000267586	0.0009469	0.003287
ENSG00000267590	0.0001828	0.0002285
ENSG00000267591	0.0001512	0.0001758
ENSG00000267592	0.005079	0.01583
ENSG00000267593	0.000209	0.0003212
ENSG00000267594	0.02053	0.07127
ENSG00000267603	0.0002686	0.001032
ENSG00000267604	6.749e-05	0.0001061
ENSG00000267605	0.00501	0.03289
ENSG00000267606	0.00026	0.0003459
ENSG00000267607	0.0005972	0.001101
ENSG00000267609	0.0002117	0.000212
ENSG00000267610	0.0001649	0.0002823
ENSG00000267612	0.2498	1.875
ENSG00000267614	3.243e-05	0.0001467
ENSG00000267617	0.0005846	0.0005978
ENSG00000267620	4.064e-05	5.552e-05
ENSG00000267623	0.01646	0.1167
ENSG00000267626	0.0009713	0.001276
ENSG00000267627	0.0004774	0.0006114
ENSG00000267631	1.133e-05	2.306e-05
ENSG00000267632	0.001222	0.003679
ENSG00000267634	0.0001354	0.0001354
ENSG00000267636	0	0
ENSG00000267638	5.039e-06	5.752e-06
ENSG00000267640	0.003496	0.02159
ENSG00000267641	0.0006115	0.002407
ENSG00000267642	8.358e-05	8.637e-05
ENSG00000267643	0.000253	0.000595
ENSG00000267644	0.0006331	0.001385
ENSG00000267646	0.0006639	0.001314
ENSG00000267648	0.01024	0.04195
ENSG00000267649	0.002816	0.006285
ENSG00000267650	0.001191	0.003364
ENSG00000267651	0.007246	0.04605
ENSG00000267653	0.00348	0.004669
ENSG00000267654	0.002147	0.002982
ENSG00000267655	0	0
ENSG00000267656	0.0001665	0.0002575
ENSG00000267658	0.0001289	0.0001397
ENSG00000267659	0.005825	0.006583
ENSG00000267662	0	0
ENSG00000267665	0.007763	0.01743
ENSG00000267666	0.019	0.03573
ENSG00000267667	0.004499	0.008979
ENSG00000267669	0.002913	0.003094
ENSG00000267670	0.001681	0.004017
ENSG00000267672	0.001574	0.008222
ENSG00000267673	0.01696	0.02766
ENSG00000267674	0.0004532	0.0004957
ENSG00000267675	1.181e-05	1.335e-05
ENSG00000267676	0.008143	0.0226
ENSG00000267677	3.079e-05	3.647e-05
ENSG00000267679	2.86e-05	3.783e-05
ENSG00000267680	0.005362	0.02887
ENSG00000267681	0.009304	0.2342
ENSG00000267682	0.001145	0.006337
ENSG00000267683	0.002473	0.00926
ENSG00000267686	0.000254	0.0003548
ENSG00000267690	0.001342	0.003461
ENSG00000267691	1.016e-05	2.013e-05
ENSG00000267692	0.0006043	0.001956
ENSG00000267693	5.511e-05	5.979e-05
ENSG00000267694	0.000248	0.0002537
ENSG00000267695	0.0001587	0.0001911
ENSG00000267696	4.273e-05	6.892e-05
ENSG00000267698	0.0003128	0.0006398
ENSG00000267702	0.04538	0.07757
ENSG00000267703	0.001121	0.002586
ENSG00000267704	6.334e-05	7.592e-05
ENSG00000267707	0.0133	0.089
ENSG00000267708	0.002829	0.008129
ENSG00000267709	0.0009163	0.001054
ENSG00000267710	0.001817	0.009225
ENSG00000267711	0.001341	0.002881
ENSG00000267712	0.0004008	0.000664
ENSG00000267714	0.002153	0.002549
ENSG00000267719	0.001431	0.003006
ENSG00000267723	0.002132	0.003564
ENSG00000267724	0.01768	0.2093
ENSG00000267726	0.0001881	0.0002052
ENSG00000267729	4.877e-05	5.886e-05
ENSG00000267731	0.07621	0.3476
ENSG00000267732	0.0003492	0.0003654
ENSG00000267733	0.002028	0.01364
ENSG00000267735	8.549e-06	9.922e-06
ENSG00000267736	0.0004878	0.0008959
ENSG00000267737	0.001518	0.003384
ENSG00000267741	0.03887	0.3824
ENSG00000267742	0.0002203	0.0003151
ENSG00000267743	0.0003114	0.0004011
ENSG00000267744	0.0002615	0.0004486
ENSG00000267746	0.00014	0.0001893
ENSG00000267747	0.001978	0.012
ENSG00000267749	0.001984	0.002483
ENSG00000267750	0.001738	0.006134
ENSG00000267751	0.02507	0.04701
ENSG00000267757	6.684e-05	0.0001927
ENSG00000267758	0.0003542	0.001032
ENSG00000267760	3.083e-05	3.623e-05
ENSG00000267761	0.000444	0.0007172
ENSG00000267762	0.0001829	0.0001977
ENSG00000267764	0.0005722	0.0009339
ENSG00000267765	0.003527	0.01897
ENSG00000267766	1.141e-05	1.153e-05
ENSG00000267767	0.01272	0.04474
ENSG00000267768	0.0002013	0.0002827
ENSG00000267769	0.01156	0.04284
ENSG00000267772	4.672e-05	7.112e-05
ENSG00000267773	0.0001241	0.0001383
ENSG00000267774	0.004272	0.008222
ENSG00000267775	0.0001315	0.0001441
ENSG00000267776	0.001092	0.002817
ENSG00000267777	0	0
ENSG00000267778	0.001947	0.00457
ENSG00000267779	0	0
ENSG00000267780	0	0
ENSG00000267781	0.001676	0.003593
ENSG00000267782	0.000559	0.0005815
ENSG00000267783	0.0001291	0.000208
ENSG00000267784	0.001021	0.003833
ENSG00000267786	0.0008285	0.001433
ENSG00000267787	0.004208	0.01712
ENSG00000267789	0.002341	0.002418
ENSG00000267790	0.001349	0.002104
ENSG00000267795	0.005574	1.706
ENSG00000267796	0.008457	0.04566
ENSG00000267799	0.006074	0.02669
ENSG00000267800	0.002213	0.01557
ENSG00000267801	0.008482	0.0632
ENSG00000267808	0.002053	0.005807
ENSG00000267809	0.001229	0.00534
ENSG00000267811	0.00126	0.006442
ENSG00000267834	0.002767	0.01959
ENSG00000267838	0.01237	0.05443
ENSG00000267852	0.001533	0.009527
ENSG00000267855	0.01238	0.05481
ENSG00000267857	0.0006153	0.0007126
ENSG00000267858	0.008258	0.08779
ENSG00000267868	0.0138	0.04434
ENSG00000267871	1.231	43.47
ENSG00000267872	0.0007455	0.0008899
ENSG00000267879	0	0
ENSG00000267882	0.0006846	0.001804
ENSG00000267886	0.001293	0.004164
ENSG00000267890	9.219e-07	9.219e-07
ENSG00000267892	0.007882	0.05795
ENSG00000267895	0	0
ENSG00000267898	5.605e-05	0.0001752
ENSG00000267904	0.007312	0.02612
ENSG00000267905	0	0
ENSG00000267908	0.0005172	0.0005617
ENSG00000267909	0.0006541	0.001806
ENSG00000267919	0.002287	0.004603
ENSG00000267920	5.072e-05	7.381e-05
ENSG00000267922	0.00225	0.003594
ENSG00000267924	0.007716	0.03613
ENSG00000267927	0.002115	0.004617
ENSG00000267934	0.006084	0.09468
ENSG00000267938	0.0004026	0.0004088
ENSG00000267939	0.03035	0.2077
ENSG00000267940	0.003552	0.01562
ENSG00000267943	0.001572	0.001582
ENSG00000267968	0	0
ENSG00000267980	0.02025	0.09736
ENSG00000267986	0.006907	0.01776
ENSG00000267990	0	0
ENSG00000267992	7.644e-05	0.0001024
ENSG00000268001	0.0007134	0.002821
ENSG00000268006	0	0
ENSG00000268015	0.0009733	0.003537
ENSG00000268027	0.002135	0.006429
ENSG00000268030	0.006325	0.05021
ENSG00000268034	0.0008531	0.002852
ENSG00000268038	0.00372	0.02449
ENSG00000268041	0.003456	0.01493
ENSG00000268043	0.006006	0.02297
ENSG00000268047	0	0
ENSG00000268049	0.5288	9.173
ENSG00000268053	2.881e-05	2.881e-05
ENSG00000268055	0.001804	0.003595
ENSG00000268058	0.000307	0.0006274
ENSG00000268061	8.727e-05	0.0005059
ENSG00000268069	0.01471	0.05434
ENSG00000268070	0.001324	0.003837
ENSG00000268078	8.019e-06	8.582e-06
ENSG00000268079	0.003502	0.04413
ENSG00000268080	0.0005441	0.0005681
ENSG00000268081	0.008657	0.06743
ENSG00000268087	0.00726	0.02891
ENSG00000268088	0.0008417	0.0008879
ENSG00000268093	0.001271	0.01798
ENSG00000268095	6.636e-05	8.209e-05
ENSG00000268100	0.00389	0.004423
ENSG00000268101	0.0002495	0.0003055
ENSG00000268105	0.0001654	0.0002457
ENSG00000268108	3.749e-05	5.829e-05
ENSG00000268117	0.001705	0.002115
ENSG00000268119	0.01421	0.1486
ENSG00000268129	2.831e-14	3.875e-14
ENSG00000268140	0.001046	0.002911
ENSG00000268153	0.0003167	0.0003287
ENSG00000268154	3.17e-07	4.211e-07
ENSG00000268157	3.888e-07	3.723e-06
ENSG00000268170	3.443e-05	4.645e-05
ENSG00000268174	0.001988	0.002258
ENSG00000268182	0.003137	0.007079
ENSG00000268184	0.0003287	0.0003338
ENSG00000268186	2.72e-05	2.816e-05
ENSG00000268189	0.00166	0.006672
ENSG00000268199	8.922e-05	0.0001065
ENSG00000268201	0.003377	0.02413
ENSG00000268204	0.005896	0.03073
ENSG00000268205	4.2	-74.5
ENSG00000268218	0.02498	0.06814
ENSG00000268222	0.001012	0.002519
ENSG00000268223	5.052e-05	5.654e-05
ENSG00000268225	0.01989	0.04749
ENSG00000268231	0	0
ENSG00000268234	0	0
ENSG00000268240	0.001958	0.00625
ENSG00000268257	0.0002946	0.0006002
ENSG00000268262	0.0008783	0.002334
ENSG00000268266	0.003705	0.01096
ENSG00000268278	0.007244	0.03286
ENSG00000268282	0.0005528	0.0007072
ENSG00000268287	7.358e-05	0.000126
ENSG00000268288	3.952e-05	5.178e-05
ENSG00000268289	2.569e-05	3.167e-05
ENSG00000268295	0.001514	0.001575
ENSG00000268296	5.812e-05	7.007e-05
ENSG00000268297	0.01288	0.04149
ENSG00000268307	0.7836	-4.22
ENSG00000268316	0.00115	0.002272
ENSG00000268318	0	0
ENSG00000268320	7.713e-06	3.163e-05
ENSG00000268322	0.0004662	0.001676
ENSG00000268324	0.004461	0.007551
ENSG00000268326	0.0001781	0.0002092
ENSG00000268333	0.002174	0.003037
ENSG00000268336	0	0
ENSG00000268352	0.001915	0.003778
ENSG00000268355	0.006788	0.02444
ENSG00000268357	0.003842	0.04676
ENSG00000268362	0.03053	0.2589
ENSG00000268364	0.008186	0.1058
ENSG00000268366	0.004856	0.04278
ENSG00000268379	0.006206	0.01464
ENSG00000268388	0.007167	0.2649
ENSG00000268392	0.0006989	0.002206
ENSG00000268401	7.561e-05	0.0002942
ENSG00000268403	0.001959	0.01316
ENSG00000268412	9.751e-06	1.943e-05
ENSG00000268416	0.004512	0.01734
ENSG00000268423	0.004414	0.01079
ENSG00000268433	0.01383	0.07861
ENSG00000268438	0.0003541	0.00106
ENSG00000268442	0.02358	0.2044
ENSG00000268455	0.0001936	0.000278
ENSG00000268458	0.0006794	0.001376
ENSG00000268460	0.01486	0.08546
ENSG00000268471	0.001035	0.002245
ENSG00000268472	0.0002047	0.0004275
ENSG00000268473	2.823e-08	2.979e-08
ENSG00000268480	1.563e-05	1.663e-05
ENSG00000268486	0	0
ENSG00000268496	0.003319	0.01118
ENSG00000268499	0.0006723	0.001951
ENSG00000268505	3.228e-05	3.228e-05
ENSG00000268510	0.0001582	0.0002086
ENSG00000268516	0.007998	0.04772
ENSG00000268520	3.744e-05	0.0001338
ENSG00000268521	0.004424	0.05892
ENSG00000268529	0.001422	0.002607
ENSG00000268530	5.626e-05	5.675e-05
ENSG00000268531	0	0
ENSG00000268532	6.756e-08	1.28e-07
ENSG00000268535	0.0121	0.02672
ENSG00000268536	0.003722	0.01005
ENSG00000268541	3.279e-05	4.872e-05
ENSG00000268543	0.457	-24.85
ENSG00000268545	0.001377	0.004032
ENSG00000268555	0.01719	0.1199
ENSG00000268560	0.0009963	0.001706
ENSG00000268564	0.001143	0.001148
ENSG00000268566	2.913e-05	3.57e-05
ENSG00000268568	0.002256	0.005859
ENSG00000268573	0.004298	0.02143
ENSG00000268580	7.06e-06	8.048e-06
ENSG00000268581	0	0
ENSG00000268583	0.0002382	0.001088
ENSG00000268584	0.006306	0.0686
ENSG00000268592	0.006401	0.04637
ENSG00000268595	0	0
ENSG00000268597	3.439e-05	3.534e-05
ENSG00000268601	0.007869	0.02946
ENSG00000268603	0.001341	0.004013
ENSG00000268615	0.0001002	0.0001382
ENSG00000268618	0.0008124	0.0009301
ENSG00000268620	0.0008825	0.0008909
ENSG00000268621	0.004262	0.01355
ENSG00000268623	0.0002091	0.0002301
ENSG00000268628	0.003515	0.008757
ENSG00000268635	0.001556	0.002282
ENSG00000268649	0.004464	0.01189
ENSG00000268650	0.005771	0.01751
ENSG00000268652	0	0
ENSG00000268654	0.002346	0.008562
ENSG00000268655	0.0003712	0.002239
ENSG00000268658	0.0132	0.1338
ENSG00000268660	0.002508	0.01075
ENSG00000268670	0.03033	0.09845
ENSG00000268673	0.002125	0.004134
ENSG00000268678	0.004856	0.01576
ENSG00000268683	0.0003265	0.0003437
ENSG00000268685	4.113e-05	6.357e-05
ENSG00000268686	3.067e-06	5.404e-05
ENSG00000268696	0.001052	0.003198
ENSG00000268705	0.002131	0.01704
ENSG00000268707	0.02393	0.07968
ENSG00000268713	0.00211	0.008878
ENSG00000268717	0.0007019	0.001491
ENSG00000268731	0.0005618	0.000589
ENSG00000268734	0.006463	0.03269
ENSG00000268743	0.007531	0.008228
ENSG00000268746	5.713e-06	7.087e-06
ENSG00000268747	0.0004874	0.002211
ENSG00000268751	0.02489	0.3175
ENSG00000268754	3.444e-06	3.451e-06
ENSG00000268756	0.002951	0.01351
ENSG00000268758	0.01968	0.04125
ENSG00000268764	9.275e-05	0.0002023
ENSG00000268785	0.002005	0.002239
ENSG00000268789	0.000626	0.00293
ENSG00000268794	5.562e-05	7.097e-05
ENSG00000268798	0.00925	0.01472
ENSG00000268799	0.0002382	0.0002924
ENSG00000268804	0.00067	0.001309
ENSG00000268810	0.006904	0.03073
ENSG00000268812	0.007736	0.01619
ENSG00000268818	0.0001727	0.0001727
ENSG00000268830	0.0003725	0.0004526
ENSG00000268833	0.000244	0.0002612
ENSG00000268836	0.01279	0.04243
ENSG00000268845	0.0003721	0.0003743
ENSG00000268849	0	0
ENSG00000268858	0	0
ENSG00000268864	0.0003838	0.0006152
ENSG00000268866	0.0003181	0.0003665
ENSG00000268869	0.01007	0.01519
ENSG00000268873	0.0005526	0.0008518
ENSG00000268879	0.003126	0.0183
ENSG00000268884	0.0005106	0.000739
ENSG00000268889	0	0
ENSG00000268892	1.584e-05	2.314e-05
ENSG00000268894	0.006143	0.0316
ENSG00000268895	0.1838	0.9996
ENSG00000268896	0.001404	0.005371
ENSG00000268903	0.0001819	0.0001837
ENSG00000268906	0	0
ENSG00000268912	1.14	-403
ENSG00000268926	9.672e-06	2.467e-05
ENSG00000268938	0.001072	0.003348
ENSG00000268941	0.003342	0.006262
ENSG00000268945	0.002825	0.03971
ENSG00000268947	0.01385	0.06811
ENSG00000268949	0.0006844	0.001809
ENSG00000268951	8.426e-05	8.426e-05
ENSG00000268964	0.0001705	0.0001823
ENSG00000268970	0.007157	0.01936
ENSG00000268981	0.000699	0.0008475
ENSG00000268991	0.0002133	0.000276
ENSG00000268992	0.0001945	0.0002712
ENSG00000268996	0.022	0.07534
ENSG00000268997	1.859e-05	1.988e-05
ENSG00000269001	0.01895	0.07201
ENSG00000269012	0.0002858	0.0003465
ENSG00000269019	0.00553	0.009288
ENSG00000269021	0	0
ENSG00000269025	0.0003923	0.0004362
ENSG00000269028	0.001685	0.04045
ENSG00000269037	0.0002357	0.0006205
ENSG00000269038	0.005061	0.0506
ENSG00000269040	0.001645	0.02419
ENSG00000269043	0.002656	0.004564
ENSG00000269044	0.01317	0.05446
ENSG00000269050	0.0009014	0.001246
ENSG00000269054	0.01443	1.332
ENSG00000269055	0.0003637	0.0005689
ENSG00000269058	0.0001935	0.0002496
ENSG00000269067	0.014	0.3937
ENSG00000269068	0.002371	0.00569
ENSG00000269069	0.003343	0.04148
ENSG00000269072	1.345e-06	1.345e-06
ENSG00000269086	0.02914	0.1407
ENSG00000269091	0	0
ENSG00000269097	0.001252	0.006803
ENSG00000269102	0.01176	0.03082
ENSG00000269113	0.004633	0.03347
ENSG00000269118	5.114e-05	0.0001033
ENSG00000269119	0.001749	0.00253
ENSG00000269124	0.006702	0.03021
ENSG00000269136	2.191e-05	2.467e-05
ENSG00000269138	0.002333	0.006063
ENSG00000269139	0.006423	0.007467
ENSG00000269148	0.005108	0.6524
ENSG00000269153	2.327e-05	2.327e-05
ENSG00000269154	0.001378	0.002048
ENSG00000269155	0.005394	0.008841
ENSG00000269161	0.001397	0.002187
ENSG00000269172	0.0007231	0.000741
ENSG00000269176	0.002747	0.03467
ENSG00000269186	0.001961	0.008472
ENSG00000269188	1.121e-05	1.253e-05
ENSG00000269190	0.3376	0.3631
ENSG00000269191	0.0008301	0.001334
ENSG00000269194	0	0
ENSG00000269199	0.0002594	0.0002855
ENSG00000269210	0.001183	0.007173
ENSG00000269220	0.02387	0.09423
ENSG00000269235	0.01033	0.05586
ENSG00000269236	0.0001281	0.0001755
ENSG00000269243	0.003221	0.01331
ENSG00000269246	0.0003287	0.001391
ENSG00000269253	0	0
ENSG00000269274	0.0004546	0.0005872
ENSG00000269275	1.197e-05	1.197e-05
ENSG00000269288	0.002573	0.01376
ENSG00000269289	0.001589	0.008328
ENSG00000269293	0.1535	1.336
ENSG00000269296	0.0002715	0.000418
ENSG00000269300	0.01137	0.05019
ENSG00000269304	4.358e-05	6.194e-05
ENSG00000269316	2.769e-05	3.396e-05
ENSG00000269318	0.002469	0.01005
ENSG00000269321	0.0001153	0.0001398
ENSG00000269332	0.007623	0.01183
ENSG00000269343	0.004186	0.0401
ENSG00000269345	0.009443	0.1558
ENSG00000269349	0.001026	0.00232
ENSG00000269350	0.0009905	0.001318
ENSG00000269352	0	0
ENSG00000269353	0.0001336	0.0001689
ENSG00000269356	0.002739	0.006836
ENSG00000269364	0.001192	0.001668
ENSG00000269373	0.0007213	0.00314
ENSG00000269374	0.001769	0.02059
ENSG00000269376	0.003783	0.01133
ENSG00000269378	0.001573	0.005178
ENSG00000269385	0.0003785	0.0004249
ENSG00000269386	0.01624	0.04492
ENSG00000269387	0.0008146	0.00125
ENSG00000269388	0.005335	0.01579
ENSG00000269391	0.0001836	0.0001858
ENSG00000269392	0	0
ENSG00000269397	0.01304	0.1158
ENSG00000269399	0.00249	0.01224
ENSG00000269400	0.0003908	0.000763
ENSG00000269404	0	0
ENSG00000269416	0.004822	0.05248
ENSG00000269420	3.296e-05	5.342e-05
ENSG00000269421	0.000514	0.002433
ENSG00000269425	0.004856	0.009011
ENSG00000269427	0.001272	0.003531
ENSG00000269431	2.124e-05	2.425e-05
ENSG00000269439	0.007832	0.03247
ENSG00000269444	3.284e-05	3.648e-05
ENSG00000269445	1.105e-05	1.254e-05
ENSG00000269446	0.0001198	0.0001261
ENSG00000269463	0.005268	0.08248
ENSG00000269466	1.194e-05	2.329e-05
ENSG00000269471	9.896e-05	0.0002045
ENSG00000269473	0.933	-23.67
ENSG00000269480	0.0002096	0.0003334
ENSG00000269481	0.003808	0.01983
ENSG00000269482	0.005835	0.01316
ENSG00000269486	0.02881	0.115
ENSG00000269487	0.0001841	0.0001843
ENSG00000269489	0.00359	0.0173
ENSG00000269495	0	0
ENSG00000269504	0.0001623	0.0002717
ENSG00000269506	0.0003425	0.0009676
ENSG00000269509	0.0002522	0.0003525
ENSG00000269514	0.01691	0.1477
ENSG00000269516	0.006502	0.01001
ENSG00000269524	0.000404	0.0004582
ENSG00000269526	0.01327	0.01353
ENSG00000269534	0.0005496	0.002021
ENSG00000269535	0.0007468	0.001778
ENSG00000269540	5.273e-07	5.084e-06
ENSG00000269543	0.0002279	0.000238
ENSG00000269552	0.0001558	0.0001695
ENSG00000269553	0.006377	0.007556
ENSG00000269559	0.0007968	0.004284
ENSG00000269560	0.01065	0.01998
ENSG00000269564	0.0003425	0.0003472
ENSG00000269570	0.001262	0.0064
ENSG00000269575	1.039e-05	1.065e-05
ENSG00000269583	0.000513	0.000513
ENSG00000269584	0.0002127	0.0005696
ENSG00000269588	1.587e-05	1.859e-05
ENSG00000269600	0.005742	0.01047
ENSG00000269609	0.01925	0.06291
ENSG00000269621	0.005275	0.01166
ENSG00000269622	0.0001743	0.0001859
ENSG00000269637	0.003404	0.005801
ENSG00000269646	0.005914	0.01146
ENSG00000269652	0.001001	0.001764
ENSG00000269653	0.0008279	0.00409
ENSG00000269656	0.004411	0.004738
ENSG00000269662	0.007066	0.03409
ENSG00000269667	0.001583	0.001794
ENSG00000269680	0.005511	0.012
ENSG00000269681	0	0
ENSG00000269688	0.001803	0.01025
ENSG00000269694	0.001436	0.004189
ENSG00000269696	0.009695	0.05543
ENSG00000269699	0.001618	0.004949
ENSG00000269707	0.001552	0.002859
ENSG00000269713	3.97e-05	0.0003842
ENSG00000269720	0.00424	0.01731
ENSG00000269729	0.001018	0.001163
ENSG00000269736	0.009258	0.02254
ENSG00000269737	0.01697	0.04386
ENSG00000269742	0.0002457	0.0003209
ENSG00000269745	0.000857	0.000865
ENSG00000269752	0.003189	0.003504
ENSG00000269758	2.944e-05	4.635e-05
ENSG00000269761	0.0004037	0.0004082
ENSG00000269763	0.0008961	0.001024
ENSG00000269779	0.0005694	0.0007671
ENSG00000269792	1.106e-05	1.396e-05
ENSG00000269793	0.001218	0.003161
ENSG00000269794	0.001849	0.01048
ENSG00000269796	0.0001922	0.0001922
ENSG00000269800	0.002027	0.007439
ENSG00000269802	0.00035	0.0005871
ENSG00000269807	0.000828	0.000926
ENSG00000269814	4.022e-05	7.33e-05
ENSG00000269815	0.002107	0.01291
ENSG00000269821	0.002199	0.00697
ENSG00000269825	0.01538	0.04755
ENSG00000269826	4.309e-08	4.355e-08
ENSG00000269834	0.02603	0.07167
ENSG00000269837	0.02478	0.1951
ENSG00000269842	0.0003144	0.0005349
ENSG00000269843	0.001979	0.006331
ENSG00000269845	0.01295	0.05658
ENSG00000269846	8.306e-05	0.0001428
ENSG00000269855	0.09643	0.2686
ENSG00000269858	0.009055	0.03341
ENSG00000269859	5.995e-06	8.919e-06
ENSG00000269867	0.009347	0.04271
ENSG00000269873	0.00331	0.01103
ENSG00000269877	0.0002164	0.0002391
ENSG00000269883	0.001666	0.002336
ENSG00000269886	0.001547	0.00473
ENSG00000269887	0.001745	0.00219
ENSG00000269889	1.353	-1.58
ENSG00000269890	0.00987	0.07197
ENSG00000269892	0.008773	0.02921
ENSG00000269893	0.02691	0.0914
ENSG00000269894	0.003793	0.01103
ENSG00000269895	0.0002372	0.0006174
ENSG00000269896	0.02443	0.0785
ENSG00000269899	0.005595	0.03204
ENSG00000269901	0.00132	0.002346
ENSG00000269903	0.0009884	0.004936
ENSG00000269906	0.005238	0.0448
ENSG00000269907	0.002835	0.02477
ENSG00000269915	1.979e-05	3.359e-05
ENSG00000269916	3.55e-06	1.689e-05
ENSG00000269918	0.01969	0.111
ENSG00000269919	0.000394	0.0007133
ENSG00000269921	0.02302	0.08665
ENSG00000269924	0.0008156	0.00354
ENSG00000269925	0.007635	0.0392
ENSG00000269927	0.00194	0.002488
ENSG00000269929	0.0002804	0.001077
ENSG00000269930	0.004634	0.02218
ENSG00000269931	0.00024	0.0002442
ENSG00000269933	0.002417	0.01141
ENSG00000269934	0.004544	0.02541
ENSG00000269935	0.001878	0.004312
ENSG00000269937	0.007021	0.0398
ENSG00000269938	0.001598	0.0131
ENSG00000269940	0.01115	0.0797
ENSG00000269944	0.0001256	0.0001811
ENSG00000269945	0.003967	0.005574
ENSG00000269946	0.005383	0.009697
ENSG00000269947	0.0005834	0.004528
ENSG00000269949	0.09426	0.378
ENSG00000269950	2.959e-05	3.051e-05
ENSG00000269951	0.02846	0.07928
ENSG00000269952	0.002347	0.03443
ENSG00000269954	0.001749	0.003731
ENSG00000269956	0.001265	0.005457
ENSG00000269957	4.019e-05	6.052e-05
ENSG00000269958	0.02263	0.1014
ENSG00000269959	0.005862	0.01477
ENSG00000269961	0.0009723	0.002133
ENSG00000269964	0.002986	0.01347
ENSG00000269967	0.001096	0.004565
ENSG00000269970	0.00552	0.007206
ENSG00000269971	0.0005167	0.00293
ENSG00000269973	0.01317	0.05284
ENSG00000269974	0.001113	0.005046
ENSG00000269976	0.1281	23.49
ENSG00000269978	0.04356	0.2047
ENSG00000269980	0.001706	0.01681
ENSG00000269981	0.0001847	0.0002284
ENSG00000269982	0.002263	0.02929
ENSG00000269983	2.88e-06	0.0002771
ENSG00000269984	1.782	-6.009
ENSG00000269985	0.006672	0.0109
ENSG00000269986	0.001407	0.00467
ENSG00000269989	0.0009812	0.001603
ENSG00000269994	0.0335	0.1933
ENSG00000269997	0.002167	0.02629
ENSG00000269998	0.0005115	0.001126
ENSG00000270000	0.02277	0.1449
ENSG00000270001	0.01586	0.2545
ENSG00000270002	0.0002076	0.0002952
ENSG00000270006	0.005692	0.02842
ENSG00000270011	0.03307	0.5739
ENSG00000270015	0.0125	0.05196
ENSG00000270016	0.000384	0.004559
ENSG00000270019	0.002234	0.02838
ENSG00000270020	2.463	-2.262
ENSG00000270021	0.02845	0.148
ENSG00000270022	0.003125	0.008719
ENSG00000270025	0	0
ENSG00000270028	0.01078	0.07448
ENSG00000270030	4.884e-05	0.0001035
ENSG00000270031	0.0008887	0.01135
ENSG00000270035	0.04988	0.1684
ENSG00000270036	0.0001427	0.0002418
ENSG00000270038	0	0
ENSG00000270039	0.00315	0.02937
ENSG00000270040	0.003082	0.0157
ENSG00000270048	0.002249	0.01475
ENSG00000270049	0.01633	0.09339
ENSG00000270055	0.03349	0.05046
ENSG00000270058	9.117e-06	7.643e-05
ENSG00000270059	0.0009135	0.001161
ENSG00000270060	0.001806	0.01148
ENSG00000270061	0.001689	0.01675
ENSG00000270062	0.005158	0.0214
ENSG00000270067	0.01304	0.1291
ENSG00000270068	0.0004297	0.0004424
ENSG00000270071	9.004e-05	0.001142
ENSG00000270074	0.002349	0.01606
ENSG00000270076	0.004453	0.03258
ENSG00000270077	5.777e-05	8.172e-05
ENSG00000270083	0.01064	0.0327
ENSG00000270084	0.005749	0.03197
ENSG00000270087	0.002497	0.006195
ENSG00000270090	0.0002605	0.0004984
ENSG00000270091	0.03907	0.264
ENSG00000270093	0.001363	0.01201
ENSG00000270095	0.0007807	0.002937
ENSG00000270096	0.8165	2.26
ENSG00000270098	0.001789	0.002618
ENSG00000270104	0.002435	0.004311
ENSG00000270105	5.643e-06	6.784e-06
ENSG00000270108	0.007129	0.06643
ENSG00000270110	0.002546	0.01586
ENSG00000270111	0.0009107	0.00188
ENSG00000270112	0.00801	0.01703
ENSG00000270114	0.0004319	0.000566
ENSG00000270115	0.001363	0.007182
ENSG00000270116	0.002983	0.03374
ENSG00000270120	0.0006118	0.001661
ENSG00000270124	0.0007445	0.001461
ENSG00000270127	0.0318	0.06977
ENSG00000270130	0.002591	0.03121
ENSG00000270133	0.001391	0.009043
ENSG00000270135	0.02004	0.02739
ENSG00000270137	0.006682	0.02815
ENSG00000270140	0.0009154	0.002282
ENSG00000270147	0.002946	0.02588
ENSG00000270154	0.002055	0.01367
ENSG00000270157	0.02088	0.03098
ENSG00000270159	0.0001369	0.0001477
ENSG00000270160	0.0005051	0.0006024
ENSG00000270164	0.01512	0.0487
ENSG00000270165	0.001815	0.01047
ENSG00000270168	0.008007	0.009547
ENSG00000270170	0.004145	0.01942
ENSG00000270171	0.03906	0.1542
ENSG00000270175	0.01145	0.06837
ENSG00000270177	0.000108	0.001906
ENSG00000270178	0.001433	0.004185
ENSG00000270179	0.02096	0.08762
ENSG00000270182	0	0
ENSG00000270184	0.001965	0.01342
ENSG00000270190	7.483e-05	0.0001089
ENSG00000270191	1.508e-05	1.93e-05
ENSG00000270194	0.01367	0.07387
ENSG00000270195	0.7005	-112.4
ENSG00000270202	0.001107	0.001276
ENSG00000270204	0.001002	0.001555
ENSG00000270207	0.001284	0.004042
ENSG00000270209	0.0001123	0.0001721
ENSG00000270210	0.01022	0.03643
ENSG00000270212	5.453e-05	5.934e-05
ENSG00000270225	0.001393	0.01036
ENSG00000270228	0.00744	0.04791
ENSG00000270230	0.001175	0.006361
ENSG00000270231	0.0001048	0.002095
ENSG00000270240	0.003904	0.04445
ENSG00000270244	0.0003859	0.0004586
ENSG00000270248	0.001111	0.003064
ENSG00000270255	0.0002463	0.0002845
ENSG00000270257	0.0009209	0.005514
ENSG00000270258	0	0
ENSG00000270264	0.548	-0.5823
ENSG00000270265	0.001644	0.00839
ENSG00000270269	0.003376	0.01359
ENSG00000270270	0.003109	0.01435
ENSG00000270277	0.0009303	0.004039
ENSG00000270281	0.0001263	0.0001425
ENSG00000270282	0.0001252	0.0001582
ENSG00000270292	0.002701	0.02592
ENSG00000270300	0.02792	0.4143
ENSG00000270302	3.259e-05	3.965e-05
ENSG00000270304	0.008746	0.01048
ENSG00000270306	1.745e-05	1.852e-05
ENSG00000270307	0.003439	0.04165
ENSG00000270313	3.745e-05	3.844e-05
ENSG00000270314	0.0002054	0.0002982
ENSG00000270317	0.0005873	0.0007286
ENSG00000270318	1.21e-07	1.388e-06
ENSG00000270321	0.0006371	0.0008055
ENSG00000270325	0.001233	0.002153
ENSG00000270326	0.04013	0.07442
ENSG00000270332	0.005744	0.01967
ENSG00000270339	0	0
ENSG00000270343	0.005866	0.01852
ENSG00000270344	0.006722	0.05122
ENSG00000270356	3.685e-07	4.426e-07
ENSG00000270361	1.083	-0.3237
ENSG00000270362	0.009257	0.03205
ENSG00000270379	0.006267	0.04528
ENSG00000270387	0.002072	0.004537
ENSG00000270388	1.853e-05	1.853e-05
ENSG00000270392	0.000126	0.002175
ENSG00000270401	3.429e-06	1.685e-05
ENSG00000270402	0.001089	0.002221
ENSG00000270403	8.006e-05	8.006e-05
ENSG00000270405	0.000457	0.00334
ENSG00000270409	0.00239	0.03062
ENSG00000270412	0.00278	0.0206
ENSG00000270415	6.196e-05	6.944e-05
ENSG00000270419	0.001274	0.006993
ENSG00000270423	3.73e-05	4.966e-05
ENSG00000270424	0.006457	0.05011
ENSG00000270426	0.006198	0.02155
ENSG00000270427	0.007167	0.0397
ENSG00000270429	0.0006088	0.001579
ENSG00000270432	0.0006497	0.0008252
ENSG00000270433	0.0006586	0.001459
ENSG00000270441	0.01806	0.1806
ENSG00000270445	0.0001466	0.0001859
ENSG00000270457	0.003623	0.01621
ENSG00000270460	0.0004758	0.00067
ENSG00000270462	0.01054	0.059
ENSG00000270467	0	0
ENSG00000270469	0.004251	0.02368
ENSG00000270472	4.251e-05	7.286e-05
ENSG00000270474	0.0003926	0.0006187
ENSG00000270475	0.0001076	0.0002296
ENSG00000270480	0.003768	0.01537
ENSG00000270482	2.123e-05	9.471e-05
ENSG00000270488	0.0002847	0.0003327
ENSG00000270490	6.779e-05	8.463e-05
ENSG00000270492	2.806e-07	9.418e-07
ENSG00000270495	1.779e-05	1.779e-05
ENSG00000270503	0.0007692	0.004392
ENSG00000270504	0.00348	0.01552
ENSG00000270505	3.254e-06	3.549e-06
ENSG00000270510	0.003921	0.01753
ENSG00000270513	0.0003589	0.0006665
ENSG00000270522	0.001717	0.004512
ENSG00000270523	0.001317	0.002992
ENSG00000270528	0.0001156	0.0001965
ENSG00000270532	0.005323	0.01921
ENSG00000270533	0	0
ENSG00000270540	0.002759	0.01527
ENSG00000270544	2.918e-05	3.333e-05
ENSG00000270547	0.005024	0.0265
ENSG00000270550	0.002914	0.00552
ENSG00000270554	0.0003379	0.002129
ENSG00000270557	0.001355	0.007373
ENSG00000270558	0.00342	0.02317
ENSG00000270560	0.0002025	0.0002151
ENSG00000270562	0.0005237	0.001302
ENSG00000270571	0.008126	0.01981
ENSG00000270574	0.003846	0.01192
ENSG00000270575	1.631e-05	1.946e-05
ENSG00000270578	0.006618	0.01666
ENSG00000270585	7.263e-06	3.162e-05
ENSG00000270587	0.01008	0.04741
ENSG00000270589	0.01611	0.0742
ENSG00000270591	0.0006702	0.00269
ENSG00000270593	0.0003462	0.0004331
ENSG00000270604	0.002287	0.02713
ENSG00000270605	0.01055	0.07535
ENSG00000270606	0.0001868	0.0003648
ENSG00000270607	0.006079	0.01979
ENSG00000270610	0.0001509	0.0001584
ENSG00000270614	0.2436	-5.623
ENSG00000270615	6.251e-05	0.0001304
ENSG00000270623	4.803e-05	4.803e-05
ENSG00000270624	0.001138	0.001802
ENSG00000270629	0.007567	0.01889
ENSG00000270638	0.008245	0.06492
ENSG00000270640	0.001193	0.006214
ENSG00000270647	0.006947	0.086
ENSG00000270655	8.072e-05	9.427e-05
ENSG00000270659	0.01184	0.04221
ENSG00000270661	0.003956	0.0111
ENSG00000270666	2.61e-06	2.96e-06
ENSG00000270672	0.001467	0.01079
ENSG00000270673	0.008282	0.03242
ENSG00000270677	3.25e-05	3.261e-05
ENSG00000270679	0.005863	0.03715
ENSG00000270680	0.0002086	0.0002601
ENSG00000270681	0.01699	0.1743
ENSG00000270685	0	0
ENSG00000270689	0.008771	0.02332
ENSG00000270690	4.04e-06	5.012e-06
ENSG00000270691	5.354e-05	6.008e-05
ENSG00000270696	0.07892	0.5037
ENSG00000270697	0.0002345	0.0005573
ENSG00000270704	0.001121	0.006997
ENSG00000270706	0.001549	0.006665
ENSG00000270708	2.69e-07	3.02e-07
ENSG00000270711	0.001092	0.001092
ENSG00000270712	0.0002861	0.0002861
ENSG00000270713	0.0005151	0.0005615
ENSG00000270716	0.002476	0.01065
ENSG00000270720	0.005524	0.02731
ENSG00000270722	1.649e-05	1.656e-05
ENSG00000270723	3.946e-05	5.238e-05
ENSG00000270728	0.007961	0.01949
ENSG00000270729	5.838e-05	6.455e-05
ENSG00000270733	0.0004964	0.001137
ENSG00000270734	0	0
ENSG00000270742	0.0008659	0.001912
ENSG00000270749	0.000479	0.0004891
ENSG00000270750	0.0009501	0.002467
ENSG00000270751	9.363e-06	1.024e-05
ENSG00000270754	0.0001235	0.0001598
ENSG00000270755	0.001413	0.007842
ENSG00000270760	0.00208	0.006512
ENSG00000270761	0.009137	0.06932
ENSG00000270765	0.04994	0.1238
ENSG00000270773	1.595e-06	4.832e-06
ENSG00000270775	0.003688	0.006386
ENSG00000270777	0.02432	0.04191
ENSG00000270778	0.0002761	0.0002773
ENSG00000270781	0.0007394	0.001225
ENSG00000270788	1.819e-05	1.835e-05
ENSG00000270792	0.002259	0.007208
ENSG00000270802	0.0001922	0.0003176
ENSG00000270804	0.01073	0.03452
ENSG00000270806	0.01393	0.05015
ENSG00000270808	0.0005987	0.003104
ENSG00000270814	0.0002023	0.0002628
ENSG00000270816	9.388e-05	0.0001673
ENSG00000270820	0	0
ENSG00000270823	0.001457	0.006426
ENSG00000270829	0.0006525	0.0006527
ENSG00000270831	0	0
ENSG00000270832	7.983e-05	7.983e-05
ENSG00000270835	0.0003129	0.0003235
ENSG00000270837	0.0002813	0.0004263
ENSG00000270838	0.0002045	0.0002109
ENSG00000270855	4.557e-05	4.605e-05
ENSG00000270863	0.0009107	0.002562
ENSG00000270864	8.867e-07	1.245e-05
ENSG00000270866	0.001328	0.005141
ENSG00000270871	0.004774	0.05442
ENSG00000270872	0.00508	0.007438
ENSG00000270874	2.488e-05	2.586e-05
ENSG00000270876	0.003337	0.03375
ENSG00000270878	0.004414	0.04472
ENSG00000270880	6.512e-05	0.0001029
ENSG00000270882	0.00105	0.007028
ENSG00000270883	5.727e-05	0.0001081
ENSG00000270885	0.004371	0.02548
ENSG00000270890	0.004637	0.01047
ENSG00000270893	6.939e-05	0.0001119
ENSG00000270894	0.000307	0.0007485
ENSG00000270903	0.006444	0.04885
ENSG00000270904	0.0006454	0.0007524
ENSG00000270906	0.002276	0.0331
ENSG00000270911	0.0003015	0.0005984
ENSG00000270917	0.009712	2.077
ENSG00000270919	0.0001917	0.0003646
ENSG00000270921	6.802e-05	8.446e-05
ENSG00000270923	0.007038	0.1445
ENSG00000270930	0.0007377	0.0008718
ENSG00000270933	7.683e-05	0.0007002
ENSG00000270935	4.4e-06	7.487e-06
ENSG00000270937	0.006174	0.01033
ENSG00000270938	0.0004094	0.001049
ENSG00000270941	0.03315	0.09033
ENSG00000270947	0.003657	0.008451
ENSG00000270948	0.02451	0.2603
ENSG00000270951	0.008143	0.01903
ENSG00000270953	0.00204	0.00991
ENSG00000270954	0.0002091	0.0002391
ENSG00000270956	0.001758	0.006094
ENSG00000270959	1.51e-06	3.18e-06
ENSG00000270964	0.01209	0.03723
ENSG00000270966	7.757e-05	9.455e-05
ENSG00000270972	9.53e-05	0.0001948
ENSG00000270977	0.001264	0.002168
ENSG00000270978	0.000406	0.002189
ENSG00000270980	0.0001935	0.0002792
ENSG00000270981	0.0004563	0.001649
ENSG00000270986	4.903e-05	8.621e-05
ENSG00000270987	6e-05	6.362e-05
ENSG00000270988	0.003585	0.006166
ENSG00000270989	0.000636	0.0007549
ENSG00000270993	7.96e-05	0.0001091
ENSG00000270996	0.006492	0.03799
ENSG00000270999	0	0
ENSG00000271002	3.266e-07	4.637e-07
ENSG00000271009	0.6561	0.6574
ENSG00000271010	0.0001303	0.0001386
ENSG00000271013	0.0004023	0.0006087
ENSG00000271018	0.0004483	0.0004797
ENSG00000271020	0.006848	0.04906
ENSG00000271022	3.395e-05	4.007e-05
ENSG00000271028	7.816e-06	9.078e-06
ENSG00000271029	4.516e-06	2.015e-05
ENSG00000271032	0.0116	0.04422
ENSG00000271035	0.0004537	0.0006935
ENSG00000271040	0.01298	0.04023
ENSG00000271044	0.0007718	0.001109
ENSG00000271046	0.002734	0.0051
ENSG00000271049	0.009655	0.06798
ENSG00000271057	0.0006485	0.001127
ENSG00000271064	0.0002368	0.0008512
ENSG00000271065	0.0009024	0.001006
ENSG00000271070	0.0001591	0.0001911
ENSG00000271072	0.0002303	0.0005163
ENSG00000271075	0.0007844	0.009406
ENSG00000271079	0.001428	0.006152
ENSG00000271086	0.002957	0.01217
ENSG00000271093	8.371e-05	0.0001182
ENSG00000271095	0.003922	0.0309
ENSG00000271097	1.218e-05	4.972e-05
ENSG00000271099	5.054e-05	5.367e-05
ENSG00000271105	0.00802	0.02674
ENSG00000271109	0.04165	0.2767
ENSG00000271119	5.276e-09	7.993e-07
ENSG00000271122	0.01743	0.08658
ENSG00000271127	0	0
ENSG00000271129	9.179e-06	1.156e-05
ENSG00000271130	1.605e-05	1.605e-05
ENSG00000271133	3.027e-05	5.344e-05
ENSG00000271134	0	0
ENSG00000271138	0.0003675	0.0003786
ENSG00000271141	0.0005092	0.001276
ENSG00000271142	1.642e-06	1.964e-06
ENSG00000271143	0.0008456	0.00319
ENSG00000271148	0.004115	0.0103
ENSG00000271149	0.0006089	0.0007139
ENSG00000271151	0.007967	0.0305
ENSG00000271153	2.241e-05	7.499e-05
ENSG00000271155	3.226e-05	0.0001565
ENSG00000271156	1.563e-05	2.105e-05
ENSG00000271161	0.04674	0.3072
ENSG00000271171	1.724e-05	1.964e-05
ENSG00000271172	0.0001643	0.0001776
ENSG00000271174	0.0001081	0.0001538
ENSG00000271178	9.37e-07	9.546e-07
ENSG00000271180	3.726e-05	3.99e-05
ENSG00000271181	0.0007299	0.002208
ENSG00000271182	0.0005993	0.0006259
ENSG00000271185	0.0001883	0.0002032
ENSG00000271192	0.00159	0.004505
ENSG00000271198	0.0005611	0.0006443
ENSG00000271200	0.00294	0.007933
ENSG00000271201	0.0003082	0.000374
ENSG00000271204	0.002244	0.007456
ENSG00000271207	0.0009003	0.005877
ENSG00000271208	0.0002621	0.0002668
ENSG00000271216	0.0001261	0.0001798
ENSG00000271218	0.006538	0.07878
ENSG00000271220	5.33e-12	6.139e-12
ENSG00000271227	2.701e-05	2.866e-05
ENSG00000271228	0.002496	0.01705
ENSG00000271231	1.167e-07	1.29e-07
ENSG00000271232	0.0001226	0.0001578
ENSG00000271234	0.002009	0.009605
ENSG00000271236	0.002163	0.0109
ENSG00000271239	0.0007738	0.002537
ENSG00000271253	0.0004552	0.0004706
ENSG00000271259	0.003897	0.0211
ENSG00000271265	0.006185	0.01604
ENSG00000271267	4.9e-06	1.635e-05
ENSG00000271268	0.0001702	0.0002194
ENSG00000271270	6.635e-07	4.55e-06
ENSG00000271275	0.002381	0.005807
ENSG00000271283	2.382e-05	3.035e-05
ENSG00000271287	3.395e-05	4.655e-05
ENSG00000271288	7.383e-07	7.383e-07
ENSG00000271302	2.814e-07	2.852e-07
ENSG00000271303	0.01441	0.02234
ENSG00000271304	0.001493	0.004016
ENSG00000271306	8.91e-05	0.0001003
ENSG00000271314	2.304e-06	6.13e-06
ENSG00000271318	0.0004945	0.001305
ENSG00000271320	0.002614	0.0111
ENSG00000271321	0.001229	0.001994
ENSG00000271324	0.0118	0.1401
ENSG00000271327	0.003732	0.01305
ENSG00000271329	0.0002167	0.0002657
ENSG00000271332	0.0001082	0.0001091
ENSG00000271334	0.00845	0.0733
ENSG00000271335	0.01787	0.09251
ENSG00000271337	0.0004487	0.0004634
ENSG00000271338	0.0001945	0.0002588
ENSG00000271344	0.0152	0.1041
ENSG00000271347	0.002737	0.01684
ENSG00000271350	0.0002188	0.000234
ENSG00000271353	0.0002652	0.0002655
ENSG00000271357	3.391e-05	3.884e-05
ENSG00000271360	5.195e-06	5.563e-06
ENSG00000271362	1.196e-08	1.196e-08
ENSG00000271366	0.0009355	0.003051
ENSG00000271367	0.004551	0.02301
ENSG00000271369	0.01116	0.8798
ENSG00000271377	0.000785	0.001086
ENSG00000271380	0.364	1.897
ENSG00000271382	0.002582	0.01531
ENSG00000271383	0.0006605	0.004647
ENSG00000271384	2.683e-06	8.746e-06
ENSG00000271387	0.1118	0.5808
ENSG00000271390	0.01027	0.0288
ENSG00000271392	0.00515	0.01605
ENSG00000271394	4.487e-05	7.147e-05
ENSG00000271395	8.946e-05	9.019e-05
ENSG00000271396	0.002928	0.01092
ENSG00000271398	0.0006206	0.00112
ENSG00000271399	0.0004079	0.0004079
ENSG00000271401	0.001369	0.0025
ENSG00000271404	6.686e-06	6.841e-06
ENSG00000271410	0.001061	0.007084
ENSG00000271414	0.0002718	0.0003138
ENSG00000271420	0.04843	0.1762
ENSG00000271424	0.007443	0.05897
ENSG00000271425	0	0
ENSG00000271426	0.002901	0.006598
ENSG00000271427	0.01465	0.1973
ENSG00000271428	1.009	3.392
ENSG00000271435	9.956e-06	1.136e-05
ENSG00000271440	1.179e-07	1.217e-07
ENSG00000271443	0.003215	0.004861
ENSG00000271447	0.01538	0.08847
ENSG00000271452	0.0252	0.2522
ENSG00000271454	0.0004524	0.001246
ENSG00000271461	0.001681	0.002801
ENSG00000271466	0.0002091	0.000226
ENSG00000271474	0.01631	0.02191
ENSG00000271484	8.445e-05	9.771e-05
ENSG00000271499	0.004027	0.004953
ENSG00000271500	0.000659	0.002566
ENSG00000271503	0.004057	0.05336
ENSG00000271507	4.874e-05	4.874e-05
ENSG00000271511	0.0007656	0.002254
ENSG00000271522	0.0004272	0.0006981
ENSG00000271524	0.0018	0.007198
ENSG00000271525	4.352e-05	4.538e-05
ENSG00000271532	0.0001961	0.0002646
ENSG00000271537	0.0008218	0.003179
ENSG00000271538	0.01373	0.02563
ENSG00000271547	0.0009327	0.001606
ENSG00000271550	0.01246	0.07616
ENSG00000271551	0.005371	0.009378
ENSG00000271553	0.02156	0.1337
ENSG00000271554	0.001104	0.003226
ENSG00000271555	0.0005521	0.001109
ENSG00000271557	0.0002324	0.0004426
ENSG00000271564	6.043e-05	8.55e-05
ENSG00000271567	0	0
ENSG00000271569	0	0
ENSG00000271573	0.0003474	0.0005072
ENSG00000271576	0.01533	0.07188
ENSG00000271579	0.4329	0.9504
ENSG00000271580	2.492e-08	1.87e-07
ENSG00000271581	0.002818	0.01592
ENSG00000271584	0.008388	0.0485
ENSG00000271587	2.922e-05	3.471e-05
ENSG00000271590	0.008023	0.03098
ENSG00000271596	1.706e-05	2.153e-05
ENSG00000271601	0	0
ENSG00000271602	6.467e-05	8.658e-05
ENSG00000271605	0.003458	0.0298
ENSG00000271607	0.0001925	0.0003125
ENSG00000271614	0.003499	0.01072
ENSG00000271615	0.0003108	0.0004395
ENSG00000271620	1.532e-06	1.676e-06
ENSG00000271623	0.0009612	0.001294
ENSG00000271631	0.002924	0.01659
ENSG00000271639	0.000477	0.003345
ENSG00000271643	0.01126	0.09134
ENSG00000271646	0.006696	0.01437
ENSG00000271649	0.0001649	0.00018
ENSG00000271653	0.003953	0.02572
ENSG00000271654	0.0009455	0.002073
ENSG00000271656	4.709e-05	5.314e-05
ENSG00000271659	1.307e-05	0.0001085
ENSG00000271662	0.03738	0.07991
ENSG00000271664	0.002842	0.01526
ENSG00000271666	0.0001253	0.0001936
ENSG00000271670	0	0
ENSG00000271676	0.0003729	0.0005602
ENSG00000271680	0.001565	0.004356
ENSG00000271681	0.0006442	0.0006449
ENSG00000271682	4.383e-05	4.659e-05
ENSG00000271696	0.000317	0.0003171
ENSG00000271699	0.007483	0.03312
ENSG00000271705	3.244e-05	3.98e-05
ENSG00000271707	0	0
ENSG00000271709	0.00259	0.006104
ENSG00000271711	0.0001983	0.0004292
ENSG00000271714	0.0005445	0.003018
ENSG00000271715	0.0004961	0.0007682
ENSG00000271716	0.003211	0.006539
ENSG00000271717	0.0006208	0.001152
ENSG00000271725	0.01226	0.02106
ENSG00000271727	0.0007084	0.001194
ENSG00000271730	0.003653	0.09361
ENSG00000271732	0.0002116	0.0002327
ENSG00000271734	0.006355	0.05603
ENSG00000271736	0.001939	0.004333
ENSG00000271737	7.187e-05	0.0004013
ENSG00000271742	0.0003423	0.0004425
ENSG00000271743	0.01913	0.05691
ENSG00000271749	7.201e-06	7.536e-06
ENSG00000271751	0.02674	0.1187
ENSG00000271752	0.00157	0.005559
ENSG00000271754	1.539e-06	6.218e-06
ENSG00000271755	0.01287	0.02998
ENSG00000271757	0.0002387	0.002592
ENSG00000271761	0.002147	0.01667
ENSG00000271763	0.002145	0.003369
ENSG00000271766	0.0009724	0.001953
ENSG00000271776	0.001005	0.001574
ENSG00000271778	0.007218	0.04697
ENSG00000271779	0.0002539	0.0006612
ENSG00000271780	0.03342	0.05914
ENSG00000271781	0.009471	0.05372
ENSG00000271784	0.001633	0.006859
ENSG00000271788	0.002655	0.02694
ENSG00000271789	0.01815	0.1812
ENSG00000271795	0.006065	0.03337
ENSG00000271797	0.005317	0.01816
ENSG00000271803	0.004566	0.004566
ENSG00000271806	0.00259	0.01271
ENSG00000271811	0.01685	0.04732
ENSG00000271815	0.005265	0.02191
ENSG00000271817	0.009069	0.02232
ENSG00000271819	7.375e-05	9.696e-05
ENSG00000271820	0.005983	0.01044
ENSG00000271824	0.003673	0.04186
ENSG00000271825	0.002796	0.01361
ENSG00000271828	0.07926	0.4881
ENSG00000271830	0.004663	0.01869
ENSG00000271833	0.006288	0.04658
ENSG00000271840	0.5367	-4.462
ENSG00000271843	0.01003	0.02806
ENSG00000271848	0.0008183	0.00134
ENSG00000271849	0.004301	0.02367
ENSG00000271850	0.0008446	0.001411
ENSG00000271851	0.007522	0.0237
ENSG00000271855	0.1702	0.414
ENSG00000271856	0.002063	0.009983
ENSG00000271857	0.006141	0.04725
ENSG00000271858	0.003181	0.01025
ENSG00000271860	0.0008047	0.002995
ENSG00000271862	0.00728	0.06848
ENSG00000271868	0.00797	0.04577
ENSG00000271869	0.002953	0.01438
ENSG00000271870	0.007818	0.0421
ENSG00000271871	0.007627	0.02398
ENSG00000271874	0.0032	0.0072
ENSG00000271882	0.001064	0.02184
ENSG00000271888	0.009442	0.1292
ENSG00000271889	0	0
ENSG00000271892	0.01377	0.02128
ENSG00000271895	0.007549	0.06013
ENSG00000271897	0.0005207	0.0005995
ENSG00000271901	2.818e-05	2.837e-05
ENSG00000271904	0.004511	0.01425
ENSG00000271911	8.485e-05	0.0001273
ENSG00000271913	0.004155	0.05156
ENSG00000271916	0.00183	0.00407
ENSG00000271917	0.0003869	0.0004004
ENSG00000271918	0.01226	0.07537
ENSG00000271926	0.003411	0.02401
ENSG00000271930	0.001701	0.006627
ENSG00000271931	0.0004046	0.001307
ENSG00000271933	0.006327	0.03878
ENSG00000271936	0.0005015	0.004368
ENSG00000271937	0.0005446	0.0006364
ENSG00000271938	0.0005639	0.001847
ENSG00000271941	0.00148	0.006894
ENSG00000271943	0.01134	0.03506
ENSG00000271945	0.006137	0.009306
ENSG00000271947	0.01633	0.03169
ENSG00000271952	0.006303	0.01445
ENSG00000271955	0.0002785	0.0003508
ENSG00000271959	0.01118	0.03128
ENSG00000271963	6.923e-05	8.287e-05
ENSG00000271964	0.01413	0.09582
ENSG00000271966	0.0005225	0.00251
ENSG00000271967	0.007446	0.04886
ENSG00000271968	0.0005381	0.000547
ENSG00000271969	0.0005251	0.000852
ENSG00000271970	1.742e-05	2.287e-05
ENSG00000271971	0.0008525	0.004005
ENSG00000271973	0.003914	0.02963
ENSG00000271976	0.00251	0.01825
ENSG00000271977	0.008823	0.01049
ENSG00000271978	0.006149	0.0374
ENSG00000271980	0.003179	0.01062
ENSG00000271983	0.005887	0.02874
ENSG00000271984	0.01365	0.1284
ENSG00000271985	9.735e-05	0.0001173
ENSG00000271989	0.002837	0.004502
ENSG00000271991	1.399e-11	3.225e-11
ENSG00000271992	0.002931	0.01198
ENSG00000271993	0.004796	0.06575
ENSG00000271996	0.0003814	0.0006568
ENSG00000272002	0.006582	0.02994
ENSG00000272008	0.006023	0.06299
ENSG00000272009	0.001626	0.02905
ENSG00000272010	0.05495	0.7424
ENSG00000272017	0.003586	0.02526
ENSG00000272020	0.0001977	0.0001978
ENSG00000272021	0.003875	0.0136
ENSG00000272023	2.805e-06	4.053e-06
ENSG00000272024	0.003881	0.03065
ENSG00000272027	0.0002533	0.0002942
ENSG00000272030	0.02557	0.09599
ENSG00000272031	1.259e-06	2.326e-06
ENSG00000272033	0.001151	0.004536
ENSG00000272034	0.005283	0.008433
ENSG00000272037	0.006773	0.06682
ENSG00000272040	0.006779	0.036
ENSG00000272043	9.266e-05	0.0001151
ENSG00000272046	0.0001345	0.000148
ENSG00000272047	0.01834	0.05798
ENSG00000272049	0.01047	0.019
ENSG00000272050	9.395e-05	0.0001021
ENSG00000272053	0.0006614	0.003085
ENSG00000272054	0.006247	0.03145
ENSG00000272056	0.001358	0.009382
ENSG00000272057	0.002823	0.009015
ENSG00000272068	0.00459	0.0149
ENSG00000272070	0.002509	0.009764
ENSG00000272071	0.0003239	0.0003993
ENSG00000272072	0.001465	0.01262
ENSG00000272076	0.005364	0.06181
ENSG00000272077	0.001258	0.005824
ENSG00000272078	0.004384	0.02174
ENSG00000272079	0.01204	0.03213
ENSG00000272081	0.005753	0.05399
ENSG00000272084	0.01793	0.02711
ENSG00000272086	0.004781	0.01821
ENSG00000272087	0.0127	0.1535
ENSG00000272088	0.001798	0.005101
ENSG00000272092	0.009255	0.1369
ENSG00000272094	1.482e-05	1.692e-05
ENSG00000272097	0.02777	0.09958
ENSG00000272100	0.006777	0.01315
ENSG00000272102	0.002132	0.006158
ENSG00000272103	0.003234	0.01054
ENSG00000272106	0.008576	0.03575
ENSG00000272108	0.0038	0.05658
ENSG00000272109	0.0009775	0.004108
ENSG00000272112	0.002721	0.01045
ENSG00000272115	0.01401	0.04165
ENSG00000272121	0.002064	0.004184
ENSG00000272123	0.05476	0.6127
ENSG00000272128	0.00134	0.004209
ENSG00000272129	0.0197	0.1465
ENSG00000272130	0.008269	0.01963
ENSG00000272135	0.002895	0.0122
ENSG00000272137	0.001293	0.008235
ENSG00000272138	9.219e-07	1.694e-06
ENSG00000272140	0.003202	0.02384
ENSG00000272141	0.001669	0.003011
ENSG00000272142	0.004659	0.0276
ENSG00000272143	0.01602	0.06299
ENSG00000272144	0.01348	0.2537
ENSG00000272145	0.004593	0.04459
ENSG00000272146	0.008447	0.0645
ENSG00000272148	0.00109	0.01029
ENSG00000272150	2.68e-08	7.012e-06
ENSG00000272153	0.008026	0.04387
ENSG00000272154	0.0004886	0.0008581
ENSG00000272155	0.02156	0.07574
ENSG00000272156	0.03262	0.08146
ENSG00000272158	0.004665	0.01977
ENSG00000272159	0.000809	0.001602
ENSG00000272161	0.004663	0.01314
ENSG00000272163	0.001009	0.002649
ENSG00000272167	0.0004294	0.0004536
ENSG00000272168	0.1159	0.2565
ENSG00000272170	0	0
ENSG00000272172	0.007646	0.08374
ENSG00000272173	0.00411	0.01793
ENSG00000272175	0.0008935	0.001747
ENSG00000272180	0.006527	0.02092
ENSG00000272181	0.003258	0.0141
ENSG00000272182	0.006165	0.0874
ENSG00000272183	0.01865	0.07289
ENSG00000272186	0.005888	0.04806
ENSG00000272189	0.002486	0.01534
ENSG00000272192	0.005444	0.06726
ENSG00000272195	0.01184	0.04354
ENSG00000272196	0.0001809	0.0002349
ENSG00000272202	0.0009258	0.001906
ENSG00000272203	5.667e-05	0.0001955
ENSG00000272205	0.001166	0.006437
ENSG00000272209	0.006836	0.01631
ENSG00000272211	0.00733	0.06631
ENSG00000272217	0.00111	0.004248
ENSG00000272218	0.003195	0.005832
ENSG00000272219	2.136e-05	2.964e-05
ENSG00000272221	0.01621	0.03094
ENSG00000272223	0	1.11e-16
ENSG00000272226	0.001271	0.006293
ENSG00000272232	5.004e-06	5.004e-06
ENSG00000272234	0.002692	0.03706
ENSG00000272235	0.002032	0.004049
ENSG00000272236	0.0009494	0.002286
ENSG00000272239	0.001247	0.002231
ENSG00000272240	0.01919	0.06325
ENSG00000272243	0.001149	0.001545
ENSG00000272247	0.009976	0.01607
ENSG00000272248	0.002218	0.003517
ENSG00000272249	4.296e-06	5.006e-06
ENSG00000272250	0.6527	0.6537
ENSG00000272254	0.001514	0.00775
ENSG00000272255	0.001139	0.003889
ENSG00000272256	0.000335	0.001001
ENSG00000272259	0	0
ENSG00000272263	0.005785	0.04268
ENSG00000272264	1.029e-07	3.951e-07
ENSG00000272265	0.008447	0.04835
ENSG00000272267	0.008613	0.04125
ENSG00000272269	0.002926	0.01773
ENSG00000272273	2.486e-05	0.0004377
ENSG00000272274	0.004459	0.007011
ENSG00000272275	0.00813	0.04536
ENSG00000272277	0.01616	0.02857
ENSG00000272279	0.0256	0.05288
ENSG00000272281	0.02583	0.1375
ENSG00000272282	0.0293	0.105
ENSG00000272288	0.01378	0.2921
ENSG00000272293	0.01142	0.05557
ENSG00000272296	0	0
ENSG00000272299	0.0003522	0.0003786
ENSG00000272301	0.0001501	0.0006144
ENSG00000272308	0.07301	0.8202
ENSG00000272312	0.001478	0.008913
ENSG00000272316	0.04222	0.4766
ENSG00000272320	0.009702	0.03234
ENSG00000272321	0.0008266	0.007365
ENSG00000272323	0.004156	0.0185
ENSG00000272324	0.0004446	0.0006719
ENSG00000272325	0.01692	3.654
ENSG00000272328	0.0003755	0.0004405
ENSG00000272329	9.829e-06	9.829e-06
ENSG00000272333	0.00601	0.02921
ENSG00000272334	0.00589	0.04231
ENSG00000272335	0.0008921	0.01482
ENSG00000272338	0.006747	0.09799
ENSG00000272341	1.175e-08	2.664e-08
ENSG00000272342	0.0009836	0.002471
ENSG00000272343	5.479e-07	2.052e-06
ENSG00000272345	0.002442	0.009786
ENSG00000272346	2.128e-05	2.38e-05
ENSG00000272347	8.998e-05	0.008582
ENSG00000272354	0.002874	0.009656
ENSG00000272356	0.01605	0.07385
ENSG00000272360	0.01031	0.02185
ENSG00000272361	0.02234	0.06048
ENSG00000272362	0.0005077	0.0007391
ENSG00000272366	1.11e-16	3.331e-16
ENSG00000272367	0.001382	0.006085
ENSG00000272368	0.0137	0.0859
ENSG00000272369	0.009328	0.01807
ENSG00000272370	0.00694	0.0872
ENSG00000272371	2.166e-05	2.753e-05
ENSG00000272372	0.017	0.2411
ENSG00000272374	3.323e-05	0.000191
ENSG00000272375	0.008641	0.1015
ENSG00000272381	0.04124	0.2042
ENSG00000272382	0.001391	0.008997
ENSG00000272384	0.001531	0.005841
ENSG00000272386	0.1586	0.1589
ENSG00000272389	0.009541	0.1864
ENSG00000272391	0.04465	0.2319
ENSG00000272395	0.006312	0.008475
ENSG00000272396	0.001059	0.001158
ENSG00000272397	4.316e-05	5.596e-05
ENSG00000272398	0.0008354	0.003534
ENSG00000272400	1.757e-06	1.757e-06
ENSG00000272402	0.03326	0.04726
ENSG00000272405	0.003375	0.008004
ENSG00000272406	2.096e-10	2.692e-10
ENSG00000272411	0.001527	0.002927
ENSG00000272416	0.008623	0.04109
ENSG00000272417	0.0003848	0.002137
ENSG00000272419	1.006e-05	0.0001008
ENSG00000272420	0.01201	0.0507
ENSG00000272425	6.649e-08	2.531e-07
ENSG00000272426	0.004321	0.01914
ENSG00000272428	0.0005507	0.001423
ENSG00000272430	0	0
ENSG00000272431	0.003733	0.03389
ENSG00000272432	8.613e-05	0.0002721
ENSG00000272434	0.004429	0.05424
ENSG00000272438	0.003158	0.009311
ENSG00000272440	0.007211	0.0745
ENSG00000272443	0.0004639	0.0004778
ENSG00000272444	0.02491	0.05667
ENSG00000272447	0.9896	5.937
ENSG00000272449	0.00275	0.0154
ENSG00000272455	0.01214	0.0565
ENSG00000272456	0.0007032	0.001331
ENSG00000272457	0.0001824	0.0003386
ENSG00000272459	0.0113	0.04439
ENSG00000272462	0.2224	1.1
ENSG00000272463	0.01821	0.03025
ENSG00000272465	0.01475	0.09208
ENSG00000272468	0.0134	0.0534
ENSG00000272472	0.0009517	0.001358
ENSG00000272473	0.002981	0.007203
ENSG00000272476	0.001668	0.005915
ENSG00000272479	0.002381	0.008977
ENSG00000272482	0.002264	0.006999
ENSG00000272483	0.00849	0.04269
ENSG00000272485	0.001866	0.001869
ENSG00000272486	0.004352	0.02485
ENSG00000272489	0.04837	0.3913
ENSG00000272491	0.01703	0.0988
ENSG00000272498	0.007444	0.04804
ENSG00000272501	0.5232	10.32
ENSG00000272502	0.001378	0.004217
ENSG00000272505	0.04552	0.1204
ENSG00000272506	0.002765	0.01156
ENSG00000272509	0.002239	0.02491
ENSG00000272510	0.0008672	0.002151
ENSG00000272512	0.024	0.06233
ENSG00000272514	0.02533	0.3326
ENSG00000272515	0.0002315	0.0004261
ENSG00000272516	1.11e-16	2.22e-16
ENSG00000272518	1.023e-07	4.86e-07
ENSG00000272519	0.0002913	0.0004886
ENSG00000272523	0.004222	0.02201
ENSG00000272524	3.811e-05	4.218e-05
ENSG00000272525	0.003694	0.02338
ENSG00000272529	0.007797	0.04094
ENSG00000272533	0.0005535	0.001159
ENSG00000272537	0.0008383	0.001235
ENSG00000272540	6.913e-05	0.00135
ENSG00000272541	0.0438	0.301
ENSG00000272542	0.006274	0.0167
ENSG00000272549	0.001502	0.002886
ENSG00000272551	0.004795	0.01541
ENSG00000272555	0.005893	0.05446
ENSG00000272556	0.02197	0.2124
ENSG00000272559	1.205e-05	1.222e-05
ENSG00000272562	0.001678	0.006375
ENSG00000272563	0.00183	0.003163
ENSG00000272564	0.01394	0.1091
ENSG00000272566	0.00457	0.01028
ENSG00000272567	0.001766	0.01185
ENSG00000272568	0.0144	0.05129
ENSG00000272572	0.01575	0.07444
ENSG00000272573	3.029	-15.47
ENSG00000272574	0.0003028	0.0008471
ENSG00000272575	0.000356	0.0003852
ENSG00000272576	0.0009915	0.01292
ENSG00000272578	0.01723	0.077
ENSG00000272579	0.001093	0.01104
ENSG00000272583	0.002849	0.01279
ENSG00000272588	0.008917	0.04187
ENSG00000272589	0.001241	0.01094
ENSG00000272592	0.0002268	0.0002891
ENSG00000272595	0.003616	0.009135
ENSG00000272597	0.001953	0.01257
ENSG00000272599	0.00995	0.329
ENSG00000272601	0.00661	0.0394
ENSG00000272602	0.005739	0.02266
ENSG00000272604	0.009654	0.06399
ENSG00000272606	0.001685	0.00327
ENSG00000272609	0.001761	0.00383
ENSG00000272610	0.000853	0.003267
ENSG00000272619	0.00101	0.001682
ENSG00000272620	0.00384	0.01429
ENSG00000272622	0.003964	0.01801
ENSG00000272625	0.00337	0.009294
ENSG00000272626	0.001733	0.002904
ENSG00000272627	0.0003563	0.0006557
ENSG00000272630	0.01505	0.3233
ENSG00000272631	0.01149	0.07009
ENSG00000272632	0.0007551	0.001818
ENSG00000272636	0.0161	0.04597
ENSG00000272644	0.00565	0.06355
ENSG00000272645	0.01602	0.1217
ENSG00000272646	0.005303	0.01401
ENSG00000272650	0.0005057	0.001951
ENSG00000272654	0.004578	0.03481
ENSG00000272655	0.006442	0.05066
ENSG00000272656	0.02666	0.1106
ENSG00000272662	0.001907	0.01295
ENSG00000272663	0.00421	0.02503
ENSG00000272666	0.04716	0.2607
ENSG00000272667	0.01274	0.04548
ENSG00000272668	0.01729	0.04284
ENSG00000272669	0.003174	0.04189
ENSG00000272672	0.0001501	0.0001644
ENSG00000272674	0.005881	0.04861
ENSG00000272676	4.953e-05	8.443e-05
ENSG00000272677	0.003781	0.01756
ENSG00000272682	0.00456	0.03068
ENSG00000272686	0.0221	0.1849
ENSG00000272689	0.003248	0.009986
ENSG00000272690	0.01841	0.08145
ENSG00000272691	0.0007851	0.001436
ENSG00000272692	0.006875	0.02402
ENSG00000272693	0.003394	0.02273
ENSG00000272695	0.005685	0.02276
ENSG00000272696	0.002724	0.01323
ENSG00000272699	0.001287	0.004316
ENSG00000272701	0.001287	0.003014
ENSG00000272702	0.0001798	0.0007645
ENSG00000272703	0.0001266	0.0001271
ENSG00000272707	0.001307	0.002196
ENSG00000272710	0.002401	0.003325
ENSG00000272711	0.003241	0.01179
ENSG00000272715	0.0006523	0.001932
ENSG00000272716	0.01322	0.09152
ENSG00000272717	0.001528	0.003869
ENSG00000272719	0.001362	0.001993
ENSG00000272720	0.1516	0.9025
ENSG00000272721	0.002136	0.009961
ENSG00000272724	0.01225	0.01285
ENSG00000272727	3.038e-13	7.565e-13
ENSG00000272729	0.002498	0.008764
ENSG00000272732	0.01837	0.06119
ENSG00000272733	0.03064	0.09667
ENSG00000272734	0.005231	0.02001
ENSG00000272735	0.0003837	0.003203
ENSG00000272736	1.265e-05	1.27e-05
ENSG00000272744	0.001011	0.002701
ENSG00000272745	0.002701	0.01375
ENSG00000272746	0.005305	0.007816
ENSG00000272748	0.0003694	0.0009603
ENSG00000272750	0.4636	2.076
ENSG00000272754	0.0004811	0.001228
ENSG00000272755	1.469e-06	5.13e-05
ENSG00000272758	0.02	0.1305
ENSG00000272760	0.01301	0.09513
ENSG00000272763	0.06535	0.0752
ENSG00000272764	0.0004474	0.0004711
ENSG00000272767	0.001514	0.01248
ENSG00000272768	0.008708	0.04152
ENSG00000272769	0.0008984	0.002868
ENSG00000272774	0.0006207	0.003663
ENSG00000272777	0.01172	0.1261
ENSG00000272779	0.01395	0.04522
ENSG00000272783	0.001448	0.003365
ENSG00000272784	0.001658	0.01828
ENSG00000272787	0.01398	0.04484
ENSG00000272788	0.0002616	0.0004779
ENSG00000272789	0.0252	0.1122
ENSG00000272791	0.003105	0.04562
ENSG00000272795	0.002019	0.03526
ENSG00000272797	0.0008369	0.002668
ENSG00000272798	0.001358	0.003035
ENSG00000272799	0.000977	0.003574
ENSG00000272800	0.02123	0.1497
ENSG00000272804	0.0002034	0.0002992
ENSG00000272807	0.6625	2.522
ENSG00000272810	0.05689	0.1477
ENSG00000272812	0.004122	0.028
ENSG00000272814	3.461e-05	4.973e-05
ENSG00000272817	0.001574	0.003596
ENSG00000272821	0.4992	0.9232
ENSG00000272823	8.873e-05	0.0002241
ENSG00000272824	0.02496	0.07702
ENSG00000272825	0.02953	0.2037
ENSG00000272827	0.0006993	0.001005
ENSG00000272829	0.002702	0.009451
ENSG00000272831	0.0001112	0.0003941
ENSG00000272832	0.001391	0.003697
ENSG00000272834	0.01261	0.0391
ENSG00000272836	0.002564	0.009177
ENSG00000272837	0.0004112	0.0004783
ENSG00000272839	0.0007966	0.001167
ENSG00000272840	0.0008441	0.001704
ENSG00000272841	0.001817	0.01127
ENSG00000272842	0.00761	0.04588
ENSG00000272843	0.001465	0.002986
ENSG00000272844	1.998e-05	8.451e-05
ENSG00000272848	0.005402	0.02617
ENSG00000272849	0.01273	0.07157
ENSG00000272853	0.001737	0.007911
ENSG00000272854	0.001908	0.01
ENSG00000272855	0.00144	0.002986
ENSG00000272856	0.009268	0.02414
ENSG00000272858	0.02268	0.08718
ENSG00000272861	0.01749	0.05561
ENSG00000272862	0.001846	0.02472
ENSG00000272864	0.02057	0.06067
ENSG00000272865	0.002944	0.003871
ENSG00000272866	0.004468	0.01831
ENSG00000272870	0.001364	0.0066
ENSG00000272871	0.08172	0.1795
ENSG00000272872	0	0
ENSG00000272874	5.295e-05	6.038e-05
ENSG00000272880	0.001981	0.006392
ENSG00000272885	0.006356	0.05993
ENSG00000272886	0.002473	0.01308
ENSG00000272888	0.004104	0.01003
ENSG00000272892	0.002389	0.02398
ENSG00000272894	0.01529	0.05108
ENSG00000272895	2.569e-05	3.41e-05
ENSG00000272899	0.009306	0.0325
ENSG00000272902	0.006724	0.03709
ENSG00000272905	0.004678	0.05365
ENSG00000272906	0.002317	0.0191
ENSG00000272908	0.01156	0.03132
ENSG00000272909	0.003968	0.02395
ENSG00000272910	0.001346	0.005433
ENSG00000272911	0.0001515	0.0003004
ENSG00000272912	0.01872	0.1325
ENSG00000272913	0.0002169	0.0006136
ENSG00000272914	0.1499	0.4542
ENSG00000272915	0.0006358	0.001675
ENSG00000272918	0.002018	0.01326
ENSG00000272922	0.005281	0.01285
ENSG00000272927	0.01103	0.03924
ENSG00000272931	0.001672	0.005329
ENSG00000272933	0.1806	0.9935
ENSG00000272940	0.002131	0.01631
ENSG00000272941	0.018	0.1108
ENSG00000272942	0.002447	0.007261
ENSG00000272944	0.003597	0.01373
ENSG00000272945	1.17e-13	8.921e-13
ENSG00000272948	0.001711	0.003846
ENSG00000272950	0.009382	0.1063
ENSG00000272953	0.001965	0.004672
ENSG00000272954	0.0009787	0.002597
ENSG00000272966	0.007028	0.05438
ENSG00000272969	0.01709	0.2765
ENSG00000272970	0.01517	0.03648
ENSG00000272971	0.001682	0.008414
ENSG00000272973	0.004492	0.01806
ENSG00000272977	0.009054	0.03154
ENSG00000272979	0.008164	0.06058
ENSG00000272981	0.0001586	0.0002296
ENSG00000272983	0.02514	0.2958
ENSG00000272984	0.001251	0.003584
ENSG00000272986	0.001805	0.006093
ENSG00000272988	0.0005967	0.002138
ENSG00000272989	0.02425	0.04261
ENSG00000272990	0.01246	0.04217
ENSG00000272994	0.1665	0.6302
ENSG00000272995	0.008761	0.01869
ENSG00000273001	0.004993	0.02124
ENSG00000273002	0.0001541	0.0003019
ENSG00000273004	0.0005367	0.0016
ENSG00000273006	0.0008941	0.001459
ENSG00000273007	0.009868	0.08993
ENSG00000273008	0.105	0.8752
ENSG00000273009	0.005245	0.009962
ENSG00000273010	2.32e-09	8.327e-09
ENSG00000273011	0.002627	0.003178
ENSG00000273012	8.148e-05	9.004e-05
ENSG00000273013	0.008835	0.03962
ENSG00000273014	0.01137	0.09637
ENSG00000273015	0.002175	0.004358
ENSG00000273017	0.001759	0.004956
ENSG00000273018	0.0146	0.03278
ENSG00000273024	0.09287	0.7087
ENSG00000273026	0.007902	0.1063
ENSG00000273027	0.02021	0.2572
ENSG00000273030	0.003559	0.05153
ENSG00000273032	0.01703	0.1023
ENSG00000273033	0.01491	0.06474
ENSG00000273035	0.005218	0.02094
ENSG00000273036	0.007037	0.0126
ENSG00000273038	0.01824	0.07952
ENSG00000273044	0.002033	0.003418
ENSG00000273045	0.002915	0.03617
ENSG00000273055	0.008846	0.04907
ENSG00000273056	0.002557	0.004599
ENSG00000273058	0.01155	0.2505
ENSG00000273059	9.145e-06	1.739e-05
ENSG00000273061	0.05292	0.52
ENSG00000273062	0.003541	0.01825
ENSG00000273063	0.0003162	0.0006109
ENSG00000273064	0.003092	0.02009
ENSG00000273069	0.0001057	0.0006087
ENSG00000273073	0.01131	0.1168
ENSG00000273076	0.007145	0.04169
ENSG00000273077	0.001534	0.001954
ENSG00000273079	0.002977	0.004425
ENSG00000273080	0.01409	0.1739
ENSG00000273084	0.001723	0.003984
ENSG00000273090	0.0001028	0.000109
ENSG00000273091	0.00825	0.05678
ENSG00000273093	4.639e-05	7.815e-05
ENSG00000273096	0.002563	0.02055
ENSG00000273098	1.964e-05	1.965e-05
ENSG00000273100	0.0498	0.2925
ENSG00000273102	0.0007645	0.0009392
ENSG00000273106	1.083e-10	1.148e-10
ENSG00000273107	0.001958	0.003163
ENSG00000273108	0.0006368	0.002729
ENSG00000273111	0.0005962	0.0006892
ENSG00000273113	0.003871	0.02289
ENSG00000273115	3.765e-05	4.733e-05
ENSG00000273117	0.01147	0.04002
ENSG00000273118	0.0001149	0.0001916
ENSG00000273119	0.0001156	0.0001887
ENSG00000273123	0.003873	0.00968
ENSG00000273124	0.0005205	0.001226
ENSG00000273125	0.003186	0.01039
ENSG00000273129	0.001448	0.009447
ENSG00000273132	0.0007971	0.001478
ENSG00000273133	0.09733	0.6411
ENSG00000273136	0.0005724	0.002844
ENSG00000273137	0.009815	0.01774
ENSG00000273138	0.002383	0.003954
ENSG00000273139	0.0007155	0.001372
ENSG00000273142	0.005397	0.02793
ENSG00000273143	0.000613	0.001012
ENSG00000273145	4.133e-06	1.35e-05
ENSG00000273148	0.009357	0.03037
ENSG00000273149	0.00462	0.03409
ENSG00000273151	0.03096	0.1408
ENSG00000273153	0.006315	0.04555
ENSG00000273156	0.005018	0.02715
ENSG00000273160	0.002978	0.00684
ENSG00000273162	0.001019	0.002427
ENSG00000273164	0.007967	0.01748
ENSG00000273165	0.0009516	0.006523
ENSG00000273172	0.007796	0.02375
ENSG00000273173	0.002238	0.016
ENSG00000273174	2.482e-07	1.408e-06
ENSG00000273175	0.00261	0.005338
ENSG00000273176	0.001523	0.009594
ENSG00000273177	0.001097	0.002316
ENSG00000273179	0.07195	0.2734
ENSG00000273180	0.000166	0.0002353
ENSG00000273181	0.00805	0.05868
ENSG00000273183	0.003346	0.03127
ENSG00000273186	0.01018	0.06508
ENSG00000273188	0.006062	0.01449
ENSG00000273192	0.002018	0.034
ENSG00000273198	0.006413	0.05139
ENSG00000273199	0.008884	0.01593
ENSG00000273203	0.01657	0.07108
ENSG00000273209	0.004999	0.02926
ENSG00000273210	0.002865	0.03328
ENSG00000273212	0.001517	0.005664
ENSG00000273214	0.03305	0.1011
ENSG00000273216	0.003286	0.01719
ENSG00000273218	0.008194	0.01229
ENSG00000273219	0.0135	0.05862
ENSG00000273225	0	0
ENSG00000273226	0.01035	0.0279
ENSG00000273228	5.192e-05	8.329e-05
ENSG00000273230	0.03714	0.2816
ENSG00000273232	0.0001594	0.0002691
ENSG00000273233	0.003702	0.02112
ENSG00000273234	0.004652	0.01804
ENSG00000273237	1.201e-06	2.07e-06
ENSG00000273238	0.000891	0.002396
ENSG00000273240	0.005908	0.04647
ENSG00000273243	8.242e-05	0.0005863
ENSG00000273245	0.004314	0.05932
ENSG00000273247	0.005753	0.05914
ENSG00000273248	0.0003412	0.0007457
ENSG00000273249	0.01457	0.04932
ENSG00000273252	0.001058	0.001362
ENSG00000273253	0.005908	0.01268
ENSG00000273254	0.0007363	0.004889
ENSG00000273257	0.01235	0.06053
ENSG00000273258	0.001531	0.002744
ENSG00000273261	0.000639	0.002456
ENSG00000273264	0.0007381	0.00154
ENSG00000273265	0.001458	0.01028
ENSG00000273267	0.001203	0.001953
ENSG00000273270	0.01431	0.08436
ENSG00000273271	0.002472	0.01889
ENSG00000273272	0.0002994	0.0002994
ENSG00000273274	0.0008786	0.005234
ENSG00000273284	0.0002442	0.003067
ENSG00000273287	8.854e-06	4.945e-05
ENSG00000273289	3e-06	9.009e-06
ENSG00000273293	0.0008236	0.002485
ENSG00000273295	0.02676	0.07281
ENSG00000273297	0.00787	0.02509
ENSG00000273300	0.002241	0.01206
ENSG00000273301	0.002771	0.008728
ENSG00000273302	0	0
ENSG00000273305	0.000414	0.001549
ENSG00000273306	0.003476	0.05829
ENSG00000273308	0.001789	0.01312
ENSG00000273311	0.01958	0.1443
ENSG00000273312	0.001794	0.004638
ENSG00000273313	0.01215	0.04137
ENSG00000273314	0.01165	0.02902
ENSG00000273319	0.003106	0.01103
ENSG00000273321	0.003725	0.01496
ENSG00000273325	0.003982	0.01251
ENSG00000273327	1.691e-05	3.246e-05
ENSG00000273328	0.01262	0.0382
ENSG00000273329	0.02357	0.1811
ENSG00000273335	0.0004346	0.001388
ENSG00000273336	0.009063	0.012
ENSG00000273338	0.01123	0.03853
ENSG00000273340	0.009482	0.04538
ENSG00000273341	0.003202	0.008762
ENSG00000273342	0.002142	0.01456
ENSG00000273343	0.0008841	0.002803
ENSG00000273344	0.02149	0.08091
ENSG00000273348	0.000718	0.002203
ENSG00000273350	0.002186	0.01291
ENSG00000273353	2.355e-05	0.0001009
ENSG00000273355	0.008809	0.06229
ENSG00000273356	0.007858	0.08181
ENSG00000273360	0.0002598	0.0002712
ENSG00000273362	9.561e-06	1.016e-05
ENSG00000273363	3.903e-05	0.0002929
ENSG00000273365	0.003039	0.005932
ENSG00000273366	0.007065	0.02885
ENSG00000273367	0.005118	0.01691
ENSG00000273368	0.0004937	0.0007385
ENSG00000273369	0.01278	0.07273
ENSG00000273372	0.08661	1.528
ENSG00000273373	1.957e-06	3.189e-05
ENSG00000273374	0.006377	0.04797
ENSG00000273375	0.001768	0.01102
ENSG00000273381	0.003653	0.02752
ENSG00000273382	0.002405	0.00838
ENSG00000273384	0.002542	0.01518
ENSG00000273387	0.002844	0.0197
ENSG00000273388	0.0008434	0.00108
ENSG00000273389	0.006238	0.02091
ENSG00000273391	0.007694	0.1857
ENSG00000273394	8.754e-05	0.0005185
ENSG00000273396	0.0004046	0.000413
ENSG00000273399	0.0133	0.07431
ENSG00000273402	0.01283	0.04992
ENSG00000273403	0.02741	0.046
ENSG00000273407	0.0005846	0.002268
ENSG00000273409	0.0009369	0.002434
ENSG00000273415	0.002768	0.007647
ENSG00000273416	0.00247	0.008203
ENSG00000273419	0.003356	0.01672
ENSG00000273424	0.004435	0.08548
ENSG00000273428	0.002447	0.006538
ENSG00000273437	1.409e-07	1.167e-06
ENSG00000273442	0.007195	0.02113
ENSG00000273443	0.003698	0.007179
ENSG00000273444	6.575e-05	8.204e-05
ENSG00000273445	0.001261	0.003235
ENSG00000273447	0.002075	0.01641
ENSG00000273448	0.02895	0.3516
ENSG00000273449	0.01102	0.0399
ENSG00000273450	0.006956	0.02845
ENSG00000273451	0.0004783	0.001512
ENSG00000273454	0.003032	0.02495
ENSG00000273455	0.002933	0.008769
ENSG00000273456	0.009758	0.04472
ENSG00000273464	0.004873	0.008802
ENSG00000273466	0.00567	0.06156
ENSG00000273472	0.002253	0.01417
ENSG00000273473	0.006691	0.0482
ENSG00000273474	0.00258	0.006434
ENSG00000273476	0.004028	0.01094
ENSG00000273478	0.009881	0.02841
ENSG00000273481	0.000132	0.0001942
ENSG00000273483	0.01068	0.0842
ENSG00000273486	1.285	-46.28
ENSG00000273487	0.01295	0.04429
ENSG00000273489	0.001908	0.005562
ENSG00000273492	0.008634	0.02669
ENSG00000273493	0.002252	0.011
ENSG00000273507	0.002288	0.01769
ENSG00000273509	0	0
ENSG00000273513	0	0
ENSG00000273514	0.0001049	0.0001062
ENSG00000273521	0.004311	0.02161
ENSG00000273523	0.001937	0.01609
ENSG00000273524	0.0002873	0.0005126
ENSG00000273536	0.003609	0.004571
ENSG00000273540	0.001245	0.002481
ENSG00000273542	0.08115	0.4871
ENSG00000273544	0.006217	0.02298
ENSG00000273550	0.0001542	0.0001852
ENSG00000273551	0.001058	0.002333
ENSG00000273552	0.0001506	0.0001578
ENSG00000273557	8.127e-05	0.0001156
ENSG00000273559	0.0001473	0.0009568
ENSG00000273565	0.001358	0.00939
ENSG00000273568	0.006123	0.02194
ENSG00000273576	0.003962	0.05063
ENSG00000273580	2.126e-05	2.477e-05
ENSG00000273582	0.0006673	0.001067
ENSG00000273584	0.001094	0.003313
ENSG00000273585	0.0003191	0.0003888
ENSG00000273588	0.0002934	0.0003672
ENSG00000273597	0.001295	0.004436
ENSG00000273599	2.472	-17.48
ENSG00000273604	0	0
ENSG00000273610	0.0001515	0.0001759
ENSG00000273611	0.01559	0.1082
ENSG00000273618	0.001272	0.002002
ENSG00000273619	0.014	0.053
ENSG00000273628	0.009553	0.05583
ENSG00000273644	2.298e-05	9.634e-05
ENSG00000273650	0.0007902	0.003047
ENSG00000273654	0.00489	0.01266
ENSG00000273659	0	0
ENSG00000273664	0.001701	0.002971
ENSG00000273669	0.001955	0.005361
ENSG00000273674	0.01273	0.04731
ENSG00000273677	0.0005459	0.001366
ENSG00000273680	0.007167	0.05839
ENSG00000273682	0.0003457	0.0003457
ENSG00000273687	0.00223	0.004192
ENSG00000273691	0.002519	0.006731
ENSG00000273694	0	0
ENSG00000273702	0.004925	0.04016
ENSG00000273703	0.05688	0.1202
ENSG00000273706	0	0
ENSG00000273712	0.01661	0.03946
ENSG00000273720	0.007149	0.01881
ENSG00000273723	0.01991	0.6202
ENSG00000273724	0.004334	0.01254
ENSG00000273727	0	0
ENSG00000273729	0.006034	0.02048
ENSG00000273733	0.005808	0.02626
ENSG00000273736	6.639e-06	6.639e-06
ENSG00000273747	0.001063	0.007646
ENSG00000273749	0	0
ENSG00000273756	2.591e-06	2.853e-06
ENSG00000273759	0.006526	0.02394
ENSG00000273760	0	0
ENSG00000273763	0.001705	0.008111
ENSG00000273765	0.008092	0.1083
ENSG00000273767	0	0
ENSG00000273768	0	0
ENSG00000273771	0.05152	0.6503
ENSG00000273777	0.0009786	0.001248
ENSG00000273783	0.01651	0.1097
ENSG00000273786	9.809e-05	0.0001218
ENSG00000273791	0.0001585	0.0001758
ENSG00000273792	0.001332	0.003093
ENSG00000273796	0.01159	0.08498
ENSG00000273797	0.001796	0.004116
ENSG00000273802	0.04509	0.1237
ENSG00000273804	0	0
ENSG00000273805	0.01503	0.03672
ENSG00000273812	0.001452	0.003979
ENSG00000273816	0.0002907	0.0003193
ENSG00000273819	0.002832	0.01803
ENSG00000273821	0	0
ENSG00000273824	0.004645	0.00912
ENSG00000273828	4.565e-05	6.514e-05
ENSG00000273837	0.01659	0.03944
ENSG00000273838	0.0009194	0.001536
ENSG00000273841	2.439	27.47
ENSG00000273851	0.0006416	0.001537
ENSG00000273853	0.002896	0.008832
ENSG00000273855	0.005734	0.01473
ENSG00000273866	0.0002311	0.0003528
ENSG00000273870	2.473e-06	1.05e-05
ENSG00000273876	0.0002881	0.0003003
ENSG00000273888	0.006727	0.03088
ENSG00000273890	0.01314	0.04946
ENSG00000273891	0	0
ENSG00000273893	0.002612	0.006022
ENSG00000273894	0.0001644	0.0001646
ENSG00000273899	0.002073	0.006305
ENSG00000273901	0.06049	0.5038
ENSG00000273907	0	0
ENSG00000273919	0.0001961	0.000213
ENSG00000273920	0.0005449	0.001501
ENSG00000273923	0.06568	0.2485
ENSG00000273925	0.0002471	0.0003675
ENSG00000273933	0.001054	0.001511
ENSG00000273950	2.911e-05	3.589e-05
ENSG00000273951	0.0009767	0.006847
ENSG00000273956	0.1863	0.1863
ENSG00000273957	0.0001041	0.0001982
ENSG00000273958	0.00198	0.005943
ENSG00000273962	8.11e-06	3.386e-05
ENSG00000273963	2.31e-05	2.405e-05
ENSG00000273971	0.00385	0.008353
ENSG00000273972	0.008088	0.04819
ENSG00000273973	0.00783	0.05142
ENSG00000273975	0.0003921	0.0007293
ENSG00000273976	0	0
ENSG00000273980	0.0009207	0.001737
ENSG00000273982	2.41e-05	2.421e-05
ENSG00000273983	4.401e-05	0.000126
ENSG00000273987	0.002386	0.0212
ENSG00000273989	0.0003505	0.001577
ENSG00000273997	5.69e-05	5.69e-05
ENSG00000273998	0.002595	0.005855
ENSG00000273999	0	0
ENSG00000274001	0.003041	0.02784
ENSG00000274002	0.0004828	0.000757
ENSG00000274008	0.001128	0.007387
ENSG00000274010	0.0004177	0.0009054
ENSG00000274011	0.0007973	0.0011
ENSG00000274012	0.0004494	0.002693
ENSG00000274015	0.00104	0.004646
ENSG00000274020	0.001344	0.008539
ENSG00000274021	0.002251	0.01047
ENSG00000274026	0	0
ENSG00000274029	0.005335	0.02222
ENSG00000274031	8	-9.2
ENSG00000274038	0.04812	3.326
ENSG00000274044	0	0
ENSG00000274052	9.993e-05	0.0001009
ENSG00000274070	0.01178	0.037
ENSG00000274080	0.0427	0.1899
ENSG00000274092	0.0005198	0.0009275
ENSG00000274093	0.0003094	0.001151
ENSG00000274099	0	0
ENSG00000274104	0.01186	0.05503
ENSG00000274105	0.002801	0.04947
ENSG00000274114	0.008974	0.03918
ENSG00000274118	0.0003751	0.0009358
ENSG00000274121	4.298e-05	4.351e-05
ENSG00000274124	0.01072	0.05274
ENSG00000274128	0.02099	0.1017
ENSG00000274139	0.004194	0.007852
ENSG00000274150	6.938e-05	8.358e-05
ENSG00000274156	0.002829	0.03385
ENSG00000274164	0.0003365	0.000372
ENSG00000274167	0.0003502	0.0004456
ENSG00000274168	3.246e-10	3.644e-10
ENSG00000274173	0.007913	0.07416
ENSG00000274178	8.584e-08	2.789e-06
ENSG00000274180	0.01061	0.0292
ENSG00000274184	0.01076	0.04814
ENSG00000274191	0.00242	0.00931
ENSG00000274198	0.0003415	0.0007458
ENSG00000274204	0.002951	0.008267
ENSG00000274209	0	0
ENSG00000274210	5.966e-07	1.416e-05
ENSG00000274211	6.858e-06	6.858e-06
ENSG00000274213	0.0009958	0.002514
ENSG00000274214	0.002466	0.003409
ENSG00000274215	0.0001096	0.0001473
ENSG00000274219	0.0002363	0.0002818
ENSG00000274220	0.003537	0.03241
ENSG00000274225	0.005812	0.01864
ENSG00000274226	0.0002159	0.0002159
ENSG00000274227	3.38e-05	4.8e-05
ENSG00000274235	2.458e-05	3.196e-05
ENSG00000274238	0.0002522	0.0004655
ENSG00000274244	0	0
ENSG00000274245	0.004291	0.01784
ENSG00000274248	0.01296	0.03456
ENSG00000274251	0.00119	0.006325
ENSG00000274252	1.949e-06	0.001166
ENSG00000274253	5.317e-06	8.679e-05
ENSG00000274256	0.0006591	0.0009269
ENSG00000274259	5.453e-09	5.927e-09
ENSG00000274261	1.637e-05	1.76e-05
ENSG00000274265	2.965e-06	0.0003123
ENSG00000274266	0.002305	0.038
ENSG00000274267	0.006733	0.01591
ENSG00000274270	0	0
ENSG00000274275	8.501e-06	8.924e-06
ENSG00000274276	0	0
ENSG00000274281	0.0006255	0.0008153
ENSG00000274286	0.00742	0.03538
ENSG00000274290	0.05697	0.7577
ENSG00000274292	0.01144	0.0656
ENSG00000274294	0.008926	0.02629
ENSG00000274295	0.01829	0.02403
ENSG00000274297	0.01086	0.02282
ENSG00000274307	0.00441	0.01587
ENSG00000274308	0	0
ENSG00000274309	1.205e-05	1.502e-05
ENSG00000274310	9.537e-05	9.542e-05
ENSG00000274312	0.003447	0.00984
ENSG00000274315	0.003932	0.03291
ENSG00000274316	0.0002005	0.0002633
ENSG00000274317	0.003644	0.03222
ENSG00000274319	9.242e-05	0.0001001
ENSG00000274330	0.004069	0.01823
ENSG00000274331	0.005557	0.01035
ENSG00000274340	0.001476	0.005784
ENSG00000274341	0.00231	0.01446
ENSG00000274349	0	0
ENSG00000274351	0.0002099	0.000482
ENSG00000274353	0.001325	0.002407
ENSG00000274354	0.00073	0.0009744
ENSG00000274355	0	0
ENSG00000274356	0.0007254	0.002035
ENSG00000274363	0.002805	0.03292
ENSG00000274364	0.0006371	0.002412
ENSG00000274367	0.005702	0.01579
ENSG00000274369	0	0
ENSG00000274370	0	0
ENSG00000274372	0.02387	0.0524
ENSG00000274373	0.00736	0.0105
ENSG00000274376	0.07295	0.5606
ENSG00000274379	0	0
ENSG00000274381	0.0002699	0.0002706
ENSG00000274383	0.001383	0.004983
ENSG00000274386	0.003368	0.01986
ENSG00000274391	0	0
ENSG00000274395	0.007642	0.07838
ENSG00000274397	7.017e-05	0.0001203
ENSG00000274400	0.001891	0.005334
ENSG00000274403	0.00312	0.02878
ENSG00000274414	0.05193	0.4644
ENSG00000274419	2.88e-06	0.0002534
ENSG00000274421	0.0005133	0.002203
ENSG00000274422	0.007182	0.03509
ENSG00000274423	0	0
ENSG00000274425	0.00405	0.009776
ENSG00000274427	0.002308	0.01031
ENSG00000274428	0	0
ENSG00000274441	0.0001335	0.0001403
ENSG00000274443	0.02977	0.03765
ENSG00000274444	0.005233	0.0124
ENSG00000274447	0.006317	0.006682
ENSG00000274455	0.0001713	0.0003511
ENSG00000274460	0.0007175	0.001883
ENSG00000274461	0.004028	0.004028
ENSG00000274469	0.0004283	0.0004893
ENSG00000274471	0.008654	0.01165
ENSG00000274475	6.187e-05	7.063e-05
ENSG00000274478	1.836e-07	5.462e-07
ENSG00000274486	0.0002256	0.0002344
ENSG00000274487	0	0
ENSG00000274492	0.0004536	0.001863
ENSG00000274499	0	0
ENSG00000274501	0	0
ENSG00000274505	0.00144	0.003058
ENSG00000274508	0.002493	0.003076
ENSG00000274512	0	0
ENSG00000274514	0.0008134	0.002041
ENSG00000274515	0.002767	0.01243
ENSG00000274516	0	0
ENSG00000274520	4.718e-05	5.621e-05
ENSG00000274523	0.006983	0.02388
ENSG00000274525	0	0
ENSG00000274528	0.008848	0.04458
ENSG00000274529	0.000632	0.001179
ENSG00000274549	0.0001637	0.0002428
ENSG00000274554	0.0005761	0.004739
ENSG00000274560	0.00575	0.02008
ENSG00000274561	0.02305	0.1423
ENSG00000274565	0.003433	0.0419
ENSG00000274570	0	0
ENSG00000274576	0.005152	0.03477
ENSG00000274578	0.000376	0.0009631
ENSG00000274583	0	0
ENSG00000274584	0.00058	0.0007477
ENSG00000274591	1.134e-05	1.156e-05
ENSG00000274594	4.031e-05	5.136e-05
ENSG00000274598	0.0007737	0.003127
ENSG00000274600	5.742e-06	7.492e-06
ENSG00000274602	4.509e-05	0.001346
ENSG00000274605	0.005635	0.0406
ENSG00000274614	0.0002201	0.000302
ENSG00000274615	8.993e-15	9.737e-14
ENSG00000274620	0	0
ENSG00000274624	0.004083	0.01362
ENSG00000274627	0.01498	0.09075
ENSG00000274628	0	0
ENSG00000274641	0.009885	0.09406
ENSG00000274642	0.0006363	0.003569
ENSG00000274653	0.000901	0.006355
ENSG00000274654	0.001759	0.01502
ENSG00000274658	0	0
ENSG00000274659	0.001572	0.004192
ENSG00000274664	0.0002266	0.0003334
ENSG00000274667	1.504	3.995
ENSG00000274670	0.0002024	0.0002463
ENSG00000274677	0.002409	0.01118
ENSG00000274678	0.006697	0.0343
ENSG00000274680	0	0
ENSG00000274682	0.002037	0.01052
ENSG00000274685	2.891e-05	3.115e-05
ENSG00000274688	0	0
ENSG00000274695	0.005247	0.03327
ENSG00000274698	0.001638	0.006591
ENSG00000274702	9.289e-05	0.0001059
ENSG00000274712	0.3475	0.3772
ENSG00000274717	0.03252	0.2194
ENSG00000274718	0.005307	0.006994
ENSG00000274719	0.006687	0.06112
ENSG00000274723	0.005779	0.01968
ENSG00000274727	0	0
ENSG00000274736	0.007776	0.0155
ENSG00000274737	0.002951	0.006189
ENSG00000274748	0	0
ENSG00000274749	7.021e-05	7.102e-05
ENSG00000274750	0.04285	0.0598
ENSG00000274751	0.003501	0.02333
ENSG00000274752	1.264e-07	7.006e-06
ENSG00000274756	0.006572	0.09843
ENSG00000274758	0.07895	5.593
ENSG00000274759	0.0002298	0.0003139
ENSG00000274762	0.001102	0.001419
ENSG00000274765	0.0003518	0.002042
ENSG00000274766	0.001382	0.001425
ENSG00000274767	0.008394	0.02062
ENSG00000274776	0.01292	0.1205
ENSG00000274808	0.0008127	0.001919
ENSG00000274813	0.0005836	0.0007314
ENSG00000274817	0.0002483	0.0003794
ENSG00000274818	0.002627	0.01886
ENSG00000274825	0.02497	0.1699
ENSG00000274827	0	0
ENSG00000274828	0	0
ENSG00000274833	0	0
ENSG00000274834	0.0005312	0.0008052
ENSG00000274835	0	0
ENSG00000274849	0.00246	0.01199
ENSG00000274863	0.0001421	0.000155
ENSG00000274879	0	0
ENSG00000274883	3.056e-05	0.0001348
ENSG00000274884	7.227e-06	7.227e-06
ENSG00000274885	0.002415	0.003729
ENSG00000274892	0.001895	0.004609
ENSG00000274893	0	0
ENSG00000274895	0.006926	0.01866
ENSG00000274897	2.886e-05	0.0001086
ENSG00000274898	0.006428	0.0199
ENSG00000274902	0.006065	0.03882
ENSG00000274911	2.424e-07	4.192e-06
ENSG00000274918	0.002746	0.02223
ENSG00000274922	0.01222	0.03646
ENSG00000274925	0.004712	0.02956
ENSG00000274928	0.001021	0.002275
ENSG00000274929	0.002942	0.0202
ENSG00000274933	1.38e-06	8.275e-05
ENSG00000274937	0.0005398	0.0005424
ENSG00000274940	5.482e-06	6.299e-06
ENSG00000274943	0.003874	0.07084
ENSG00000274956	0.005624	0.06581
ENSG00000274963	0.000706	0.002195
ENSG00000274964	0.02037	0.1888
ENSG00000274973	0.00232	0.00342
ENSG00000274976	0.001044	0.003344
ENSG00000274979	0.008297	0.02785
ENSG00000274987	0.03131	0.3253
ENSG00000274993	0.002529	0.005287
ENSG00000274995	1.695e-06	2.102e-06
ENSG00000274996	0	0
ENSG00000274997	0.0001354	0.003218
ENSG00000275004	0.0045	0.02643
ENSG00000275005	0.006992	0.01184
ENSG00000275011	1.062e-05	1.297e-05
ENSG00000275016	0.000853	0.0009729
ENSG00000275017	0.001372	0.01574
ENSG00000275022	0.001111	0.001621
ENSG00000275023	4.405e-06	9.311e-06
ENSG00000275024	0.00275	0.005027
ENSG00000275025	0.00788	0.02218
ENSG00000275026	0	0
ENSG00000275029	0	0
ENSG00000275038	0.0004189	0.000496
ENSG00000275040	0.001459	0.003763
ENSG00000275052	0.01027	0.04261
ENSG00000275055	0.01336	0.08071
ENSG00000275056	4.501e-06	4.428e-05
ENSG00000275064	1.771e-06	4.281e-06
ENSG00000275066	0	0
ENSG00000275074	0.01772	0.06211
ENSG00000275084	2.775e-07	6.48e-07
ENSG00000275088	0.007056	0.01557
ENSG00000275091	3.985e-05	4.803e-05
ENSG00000275092	0.001969	0.01349
ENSG00000275106	0.00899	0.05707
ENSG00000275111	0.0008834	0.005337
ENSG00000275120	0.0287	0.1185
ENSG00000275130	1.099e-05	1.23e-05
ENSG00000275131	7.562e-06	0.0001404
ENSG00000275132	0.0009157	0.002488
ENSG00000275139	0.00032	0.00075
ENSG00000275142	0.01772	0.03137
ENSG00000275152	0.006931	0.01299
ENSG00000275155	0.002526	0.007096
ENSG00000275158	0.0001132	0.0003304
ENSG00000275160	0.001184	0.003364
ENSG00000275162	5.324e-05	5.474e-05
ENSG00000275173	0	0
ENSG00000275175	0.0001143	0.0001598
ENSG00000275178	0.007983	0.01315
ENSG00000275179	0.01084	0.01133
ENSG00000275180	0.002401	0.006811
ENSG00000275183	0.004476	0.02421
ENSG00000275186	0	0
ENSG00000275191	0.005391	0.02539
ENSG00000275197	0.03547	0.2667
ENSG00000275198	0.01436	0.05815
ENSG00000275202	0.007694	0.01546
ENSG00000275206	0.003144	0.005213
ENSG00000275212	0.002903	0.006607
ENSG00000275216	0.002282	0.004142
ENSG00000275223	4.974e-14	1.863e-13
ENSG00000275226	0.0002399	0.0002422
ENSG00000275227	0.01376	0.05171
ENSG00000275228	0.006261	0.04166
ENSG00000275232	0.004833	0.004857
ENSG00000275234	0.001718	0.005333
ENSG00000275236	0.008382	0.01451
ENSG00000275239	0	0
ENSG00000275243	8.096e-06	3.148e-05
ENSG00000275248	0.001328	0.006136
ENSG00000275263	0.01992	0.2404
ENSG00000275265	0.0004322	0.0005547
ENSG00000275278	0.001453	0.00502
ENSG00000275285	0.0008379	0.0008948
ENSG00000275286	0.0003357	0.0005106
ENSG00000275291	0	0
ENSG00000275294	0.00548	0.02629
ENSG00000275297	0	0
ENSG00000275302	0.01018	0.1197
ENSG00000275312	0	0
ENSG00000275318	0.007505	0.04137
ENSG00000275322	0.0008585	0.006555
ENSG00000275325	0	0
ENSG00000275329	0.003259	0.01236
ENSG00000275332	0.000288	0.0004579
ENSG00000275339	0.001988	0.01637
ENSG00000275340	0.0005226	0.00363
ENSG00000275342	0.008069	0.03121
ENSG00000275343	0.0002927	0.0009658
ENSG00000275345	0.0001296	0.0001958
ENSG00000275358	0.004776	0.008679
ENSG00000275361	0.0001257	0.0001272
ENSG00000275367	0.00918	0.02946
ENSG00000275371	0.01682	0.04211
ENSG00000275374	9.408e-05	0.00022
ENSG00000275379	0.04055	0.0691
ENSG00000275381	0.000375	0.0007309
ENSG00000275383	0.008398	0.05587
ENSG00000275385	0.002899	0.01208
ENSG00000275389	0.00415	0.0201
ENSG00000275390	0.0001958	0.0001976
ENSG00000275392	0.00347	0.02214
ENSG00000275393	0.008565	0.02418
ENSG00000275395	0.007908	0.04676
ENSG00000275401	0.01272	0.03643
ENSG00000275409	1.181	-22.27
ENSG00000275410	0.8129	2.317
ENSG00000275413	0.005147	0.07255
ENSG00000275418	0.0007207	0.0008268
ENSG00000275426	0.1162	0.3355
ENSG00000275427	0.001475	0.001475
ENSG00000275431	0.001067	0.001294
ENSG00000275437	0.01181	0.05523
ENSG00000275438	0.001607	0.002965
ENSG00000275441	0.004903	0.04629
ENSG00000275443	0.0004045	0.0004399
ENSG00000275445	0.001537	0.00299
ENSG00000275450	0.0001411	0.0003637
ENSG00000275454	0.006731	0.01338
ENSG00000275457	0.006189	0.01122
ENSG00000275464	0	0
ENSG00000275465	4.547e-06	1.415e-05
ENSG00000275468	0.001416	0.004563
ENSG00000275476	0.01542	0.09767
ENSG00000275479	0.007811	0.0378
ENSG00000275481	0.003924	0.04738
ENSG00000275484	0.001766	0.009435
ENSG00000275485	0.001954	0.01721
ENSG00000275488	8.024e-05	0.0001094
ENSG00000275489	0	0
ENSG00000275491	0.01176	0.02145
ENSG00000275493	7.974e-08	4.734e-06
ENSG00000275494	0.007636	0.02032
ENSG00000275506	0.0001068	0.0001975
ENSG00000275512	0.0005098	0.0008315
ENSG00000275532	3.043e-06	7.693e-06
ENSG00000275538	1.327e-05	7.061e-05
ENSG00000275540	0.001119	0.003791
ENSG00000275542	0	0
ENSG00000275549	0.01294	0.09307
ENSG00000275552	0.005146	0.01294
ENSG00000275557	0.00132	0.004487
ENSG00000275560	0.001861	0.004783
ENSG00000275562	0.0001261	0.0001619
ENSG00000275563	0	0
ENSG00000275567	7.105e-05	9.803e-05
ENSG00000275569	0.002501	0.01023
ENSG00000275572	0.0008309	0.001451
ENSG00000275576	0.0009294	0.004022
ENSG00000275580	0.01138	0.09655
ENSG00000275582	0.00155	0.01208
ENSG00000275585	2.378e-05	0.000159
ENSG00000275591	0.0009352	0.002013
ENSG00000275598	0.0005269	0.0007001
ENSG00000275601	0.01444	0.1535
ENSG00000275609	7.826e-06	1.118e-05
ENSG00000275611	0.001484	0.00356
ENSG00000275612	0.002491	0.003507
ENSG00000275613	0.001135	0.002003
ENSG00000275620	2.61e-06	9.479e-05
ENSG00000275630	0.003064	0.009276
ENSG00000275632	0.01371	0.05575
ENSG00000275636	0.03375	0.09612
ENSG00000275645	0.0007851	0.004731
ENSG00000275649	0	0
ENSG00000275655	6.99e-06	7.301e-06
ENSG00000275665	2.272e-05	6.795e-05
ENSG00000275672	0.002339	0.02656
ENSG00000275676	0	0
ENSG00000275678	0.003677	0.0164
ENSG00000275691	0.001596	0.001627
ENSG00000275693	0.0008351	0.001341
ENSG00000275695	0.001001	0.006101
ENSG00000275700	0	0
ENSG00000275703	0.002706	0.03044
ENSG00000275709	0.002175	0.01882
ENSG00000275710	0.001167	0.002692
ENSG00000275713	0.03598	0.5446
ENSG00000275714	5.284e-05	0.0001302
ENSG00000275718	0.01102	0.02037
ENSG00000275719	0.002863	0.006695
ENSG00000275720	0.04473	0.1998
ENSG00000275722	5.243e-05	6.136e-05
ENSG00000275728	0.0003429	0.0003555
ENSG00000275734	0.008156	0.04412
ENSG00000275741	0.0002203	0.0002223
ENSG00000275743	9.57e-06	7.385e-05
ENSG00000275747	0.005466	0.005521
ENSG00000275756	0.0004805	0.0008563
ENSG00000275759	0.5097	-72.03
ENSG00000275763	0.004	0.01617
ENSG00000275764	0.03366	0.3478
ENSG00000275765	0.01462	0.08429
ENSG00000275769	0.001038	0.01268
ENSG00000275772	0.001777	0.002436
ENSG00000275774	4.148e-05	6.164e-05
ENSG00000275784	2.014e-08	2.248e-07
ENSG00000275791	0	0
ENSG00000275793	9.744e-07	4.07e-05
ENSG00000275801	0.0002596	0.0002804
ENSG00000275803	1.143e-05	1.143e-05
ENSG00000275805	0.006268	0.01375
ENSG00000275807	0.003852	0.04896
ENSG00000275811	0.0001202	0.0003749
ENSG00000275812	0	0
ENSG00000275826	7.097e-06	7.451e-06
ENSG00000275830	0.009238	0.02268
ENSG00000275832	0	0
ENSG00000275833	0.000407	0.001317
ENSG00000275835	1.32e-05	2.486e-05
ENSG00000275846	0.008039	0.3376
ENSG00000275850	0.05489	0.1183
ENSG00000275852	1.227e-05	1.394e-05
ENSG00000275854	0.002728	0.02609
ENSG00000275857	0.0006889	0.004025
ENSG00000275874	0.1104	0.2447
ENSG00000275875	0.003985	0.007285
ENSG00000275880	0.004001	0.0259
ENSG00000275881	0.000336	0.0005186
ENSG00000275888	0	0
ENSG00000275894	0.006587	0.02166
ENSG00000275895	0	0
ENSG00000275896	0.001512	0.01618
ENSG00000275897	0.007149	0.02035
ENSG00000275898	0.001838	0.002541
ENSG00000275902	5.994e-07	4.55e-06
ENSG00000275905	0.0002042	0.0004266
ENSG00000275909	0.0002298	0.0002298
ENSG00000275910	0.003379	0.009904
ENSG00000275924	0.0003236	0.0003342
ENSG00000275927	0.00151	0.003933
ENSG00000275929	7.634e-05	9.843e-05
ENSG00000275936	0.001452	0.003368
ENSG00000275939	1.06e-05	1.476e-05
ENSG00000275944	0.002276	0.002398
ENSG00000275945	0	0
ENSG00000275954	9.071e-05	0.0002761
ENSG00000275956	1.766	-11.97
ENSG00000275963	0.005008	0.022
ENSG00000275964	0.01059	0.1655
ENSG00000275965	0.001025	0.001043
ENSG00000275966	0	0
ENSG00000275969	0	0
ENSG00000275981	0.0009005	0.001109
ENSG00000275993	0	0
ENSG00000275995	0.000658	0.001209
ENSG00000276002	0	0
ENSG00000276007	0.01928	0.07444
ENSG00000276012	0.002973	0.00346
ENSG00000276014	0.0001816	0.0001816
ENSG00000276023	0	0
ENSG00000276026	0.001477	0.004049
ENSG00000276030	0.003807	0.02011
ENSG00000276032	0	0
ENSG00000276040	0	0
ENSG00000276043	0.005177	0.008564
ENSG00000276045	0.1577	1.06
ENSG00000276048	3.273e-05	4.789e-05
ENSG00000276054	0	0
ENSG00000276058	0.0008621	0.003713
ENSG00000276063	9.026e-06	9.421e-06
ENSG00000276067	0.0009444	0.001432
ENSG00000276070	0.01211	0.02055
ENSG00000276071	0.003806	0.02572
ENSG00000276073	4.417e-08	4.277e-07
ENSG00000276075	0.01767	0.121
ENSG00000276085	0.009752	0.02171
ENSG00000276088	8.262e-05	0.0001824
ENSG00000276093	0.01281	0.02396
ENSG00000276095	3.721e-07	4.054e-07
ENSG00000276096	1.729e-07	2.663e-07
ENSG00000276097	0.009792	0.02902
ENSG00000276101	2.84e-05	0.0002359
ENSG00000276103	6.124e-06	7.086e-06
ENSG00000276107	0.01917	0.04364
ENSG00000276109	0.0001944	0.0002005
ENSG00000276115	0.006936	0.06735
ENSG00000276116	0.01587	0.139
ENSG00000276119	0.000122	0.0002152
ENSG00000276121	0.0003557	0.0003779
ENSG00000276122	0.0005682	0.0009646
ENSG00000276127	0.003978	0.015
ENSG00000276128	1.889e-05	0.0007837
ENSG00000276135	0.0002732	0.0002859
ENSG00000276136	0.006023	0.01487
ENSG00000276141	0	0
ENSG00000276148	0.002391	0.04782
ENSG00000276160	2.149e-05	0.0002587
ENSG00000276166	0.002604	0.01251
ENSG00000276170	0	0
ENSG00000276174	0.001219	0.009173
ENSG00000276180	0.006102	0.01755
ENSG00000276182	0.001549	0.007819
ENSG00000276188	0.02193	0.1304
ENSG00000276200	3.062e-05	3.337e-05
ENSG00000276203	3.026e-06	1.048e-05
ENSG00000276210	0.0002714	0.0002899
ENSG00000276216	1.822e-05	1.822e-05
ENSG00000276223	0.06018	0.1704
ENSG00000276231	0.001882	0.008983
ENSG00000276234	0	0
ENSG00000276240	5.772e-06	5.866e-06
ENSG00000276241	0.0001084	0.0002535
ENSG00000276248	0.1608	0.8137
ENSG00000276250	0.009698	0.2218
ENSG00000276251	0.003297	0.01628
ENSG00000276255	0.0004088	0.001216
ENSG00000276259	0.01091	0.07952
ENSG00000276261	0.004402	0.01556
ENSG00000276266	0	0
ENSG00000276269	0.005053	0.01295
ENSG00000276272	7.778e-05	0.0001087
ENSG00000276282	0.003766	0.02918
ENSG00000276289	0	0
ENSG00000276291	0.001163	0.002635
ENSG00000276292	0.001018	0.003375
ENSG00000276293	1.029e-05	0.0002699
ENSG00000276308	0.09644	0.256
ENSG00000276316	0.000344	0.0003994
ENSG00000276317	0.002556	0.00738
ENSG00000276318	0.0001671	0.0002029
ENSG00000276334	0.009569	0.03009
ENSG00000276337	0.006953	0.0395
ENSG00000276365	0.0003163	0.0003969
ENSG00000276368	0.1253	0.1576
ENSG00000276375	0.0001422	0.0001681
ENSG00000276384	0.001554	0.003018
ENSG00000276386	0	0
ENSG00000276390	0.001096	0.006794
ENSG00000276397	0.0007513	0.001266
ENSG00000276399	0.0007269	0.0009567
ENSG00000276403	1.458e-05	1.609e-05
ENSG00000276405	8.072e-05	8.39e-05
ENSG00000276406	0.0002219	0.0002439
ENSG00000276407	0.0009364	0.0009364
ENSG00000276408	0.005985	0.05839
ENSG00000276409	0.01175	0.02854
ENSG00000276410	0.0001342	0.0001507
ENSG00000276412	3.067e-05	0.0001238
ENSG00000276413	0.0001716	0.0001901
ENSG00000276417	0.00418	0.01764
ENSG00000276422	0	0
ENSG00000276427	7.824e-05	8.216e-05
ENSG00000276430	0	0
ENSG00000276434	0.002606	0.004697
ENSG00000276436	0	0
ENSG00000276445	0.002062	0.01457
ENSG00000276449	0.01716	0.04705
ENSG00000276454	0.3592	0.9839
ENSG00000276462	0.0003119	0.0003119
ENSG00000276471	1.187e-05	1.187e-05
ENSG00000276473	4.042e-05	5.181e-05
ENSG00000276476	0.00246	0.02151
ENSG00000276478	0.0002407	0.0003118
ENSG00000276487	0.0003538	0.000433
ENSG00000276488	0.003021	0.009744
ENSG00000276505	0.001467	0.008931
ENSG00000276508	0.0002726	0.0002726
ENSG00000276509	0	0
ENSG00000276517	0.004652	0.01317
ENSG00000276520	0.003419	0.01154
ENSG00000276523	0.009395	0.09988
ENSG00000276524	0.002003	0.01845
ENSG00000276527	0.0009008	0.001686
ENSG00000276529	1.781	4.98
ENSG00000276531	2.304e-05	3.307e-05
ENSG00000276533	0.00136	0.006404
ENSG00000276535	0.0003004	0.0003131
ENSG00000276538	0.001195	0.00194
ENSG00000276542	0.001218	0.004156
ENSG00000276545	0.001701	0.007344
ENSG00000276547	0.002885	0.01199
ENSG00000276550	0	0
ENSG00000276557	7.309e-05	0.0002992
ENSG00000276563	1.626e-05	1.88e-05
ENSG00000276564	0.004713	0.06457
ENSG00000276566	0.002076	0.0196
ENSG00000276568	0.0002196	0.0002584
ENSG00000276569	5.279e-06	5.39e-06
ENSG00000276571	0.004093	0.02866
ENSG00000276573	0.000996	0.002322
ENSG00000276578	0.0008171	0.002328
ENSG00000276581	0	0
ENSG00000276591	1.37e-05	0.000664
ENSG00000276593	0.02887	0.2504
ENSG00000276597	0	0
ENSG00000276600	7.985e-08	3.541e-07
ENSG00000276603	0.001908	0.007987
ENSG00000276627	0.0005383	0.0007149
ENSG00000276631	0.0003454	0.0009265
ENSG00000276633	0.001976	0.005215
ENSG00000276638	0.003115	0.00336
ENSG00000276644	7.946e-05	0.0003521
ENSG00000276649	0.004431	0.007514
ENSG00000276651	0.004594	0.01797
ENSG00000276653	2.082e-05	4.662e-05
ENSG00000276662	0.0004624	0.001318
ENSG00000276663	0.003162	0.01461
ENSG00000276668	0.00223	0.003331
ENSG00000276672	0.007875	0.1439
ENSG00000276687	0.000691	0.0007068
ENSG00000276691	0.01945	0.04406
ENSG00000276693	0.0002159	0.0002196
ENSG00000276698	0.008586	0.01364
ENSG00000276702	0.002738	0.02411
ENSG00000276704	0.001824	0.005596
ENSG00000276707	2.872e-06	8.967e-06
ENSG00000276710	0.01287	0.06093
ENSG00000276713	4.886e-05	5.46e-05
ENSG00000276715	0	0
ENSG00000276718	0.01267	0.04804
ENSG00000276724	0.005719	0.02214
ENSG00000276727	0.000175	0.0002712
ENSG00000276728	1.64	-35.27
ENSG00000276735	4.96e-06	5.809e-06
ENSG00000276740	0.001582	0.003935
ENSG00000276742	0	0
ENSG00000276744	0.001179	0.006618
ENSG00000276747	0.0006028	0.001944
ENSG00000276754	0.004893	0.0152
ENSG00000276756	0.0001863	0.0001863
ENSG00000276757	0.0002501	0.0006345
ENSG00000276759	7.412e-06	7.579e-06
ENSG00000276763	8.881e-05	9.222e-05
ENSG00000276768	0.01128	0.06778
ENSG00000276772	0.001162	0.001995
ENSG00000276775	0.004684	0.03264
ENSG00000276778	0.00252	0.005567
ENSG00000276790	0.002131	0.01199
ENSG00000276791	0.02296	0.03828
ENSG00000276795	0	0
ENSG00000276805	0.02413	0.1263
ENSG00000276807	0.0003983	0.0004135
ENSG00000276809	1.397e-07	3.814e-06
ENSG00000276810	0	0
ENSG00000276814	0.007412	0.07876
ENSG00000276819	8.077e-06	4.767e-05
ENSG00000276822	4.436e-05	8.932e-05
ENSG00000276828	5.096e-06	5.096e-06
ENSG00000276831	0.0005763	0.0005763
ENSG00000276832	8.741e-06	4.568e-05
ENSG00000276840	0.0001547	0.0003978
ENSG00000276842	0.02159	0.1339
ENSG00000276846	0.01183	0.08951
ENSG00000276850	0	0
ENSG00000276851	0.007031	0.02389
ENSG00000276853	0.001025	0.005988
ENSG00000276854	0.0001184	0.0001212
ENSG00000276855	0.0109	0.04505
ENSG00000276863	0.0009096	0.002965
ENSG00000276867	0.001454	0.01465
ENSG00000276868	1.183e-05	3.891e-05
ENSG00000276888	0	0
ENSG00000276900	0.003636	0.008781
ENSG00000276903	0.04188	0.1275
ENSG00000276915	0.0019	0.007355
ENSG00000276916	0.0508	0.6017
ENSG00000276918	0.0003341	0.0006419
ENSG00000276923	0.003767	0.01433
ENSG00000276925	0.0001938	0.0003023
ENSG00000276931	0.008792	0.06741
ENSG00000276934	0.0011	0.003284
ENSG00000276945	0.01121	0.1158
ENSG00000276949	6.114e-05	6.887e-05
ENSG00000276950	0.0001655	0.0003861
ENSG00000276952	0.01564	0.2158
ENSG00000276953	0.0001355	0.0003046
ENSG00000276957	0.004997	0.02086
ENSG00000276958	0.0003222	0.0004157
ENSG00000276961	1.993e-05	2.163e-05
ENSG00000276963	1.142e-07	9.175e-07
ENSG00000276966	0.01756	0.6359
ENSG00000276968	0.01219	0.1269
ENSG00000276972	0.03731	0.06111
ENSG00000276975	7.465e-06	0.0002165
ENSG00000276980	0.003878	0.007322
ENSG00000276984	0.0005932	0.0008299
ENSG00000276988	0.00028	0.0006729
ENSG00000276993	0.000842	0.0008897
ENSG00000276997	0.001063	0.009384
ENSG00000277007	2.105e-06	3.968e-05
ENSG00000277010	0.01715	0.04418
ENSG00000277011	0.001928	0.004254
ENSG00000277013	0.03235	0.237
ENSG00000277020	0.004331	0.02574
ENSG00000277022	0.001897	0.007231
ENSG00000277034	0.01293	0.03073
ENSG00000277039	0.0009173	0.004695
ENSG00000277040	0.0001486	0.0001637
ENSG00000277047	0.0002191	0.0002672
ENSG00000277049	2.562e-08	4.129e-07
ENSG00000277050	0.00342	0.01533
ENSG00000277051	0.003309	0.0127
ENSG00000277053	0.3411	0.4278
ENSG00000277067	0	0
ENSG00000277072	0.05874	0.06026
ENSG00000277075	0.02174	1.205
ENSG00000277083	3.46e-05	4.081e-05
ENSG00000277087	0.001805	0.007192
ENSG00000277089	0.003186	0.02545
ENSG00000277103	0.002022	0.007069
ENSG00000277112	0.0009404	0.004454
ENSG00000277117	0	0
ENSG00000277128	0	0
ENSG00000277129	0.0003742	0.000555
ENSG00000277130	0.001	0.01097
ENSG00000277135	0.2878	0.4876
ENSG00000277142	0.003966	0.02011
ENSG00000277144	0.005401	0.05568
ENSG00000277147	0.001169	0.001706
ENSG00000277149	0.01913	0.1131
ENSG00000277151	0.003263	0.04562
ENSG00000277152	0.0002205	0.0006755
ENSG00000277156	0.0001429	0.0001429
ENSG00000277157	0.09861	0.1579
ENSG00000277159	0.008036	0.03661
ENSG00000277161	0.01727	0.08645
ENSG00000277170	2.776e-15	1.243e-14
ENSG00000277171	1.688e-05	2.213e-05
ENSG00000277173	0.002331	0.01039
ENSG00000277182	0.0001129	0.0002051
ENSG00000277186	0.01644	0.03501
ENSG00000277194	0.006381	0.09349
ENSG00000277199	0	0
ENSG00000277200	0.000156	0.0002378
ENSG00000277210	0.0004777	0.000521
ENSG00000277214	0.001588	0.002736
ENSG00000277218	0.002002	0.009221
ENSG00000277223	0.001976	0.002542
ENSG00000277224	0.3876	-23.7
ENSG00000277228	0.0001256	0.0001418
ENSG00000277229	0.0005926	0.0009503
ENSG00000277232	5.979e-05	0.0003084
ENSG00000277235	2.872e-05	5.673e-05
ENSG00000277241	0.001811	0.003042
ENSG00000277245	0.002315	0.008613
ENSG00000277246	0.0009834	0.002747
ENSG00000277247	0.0009884	0.001862
ENSG00000277250	4.265e-08	9.65e-08
ENSG00000277253	0.0003401	0.000343
ENSG00000277258	5.394e-06	5.669e-05
ENSG00000277265	4.374e-05	4.478e-05
ENSG00000277268	0	0
ENSG00000277270	0.002312	0.008087
ENSG00000277282	0	0
ENSG00000277283	0.01362	0.02367
ENSG00000277287	0.0161	0.06992
ENSG00000277288	0.006338	0.03935
ENSG00000277290	0.02273	4.903
ENSG00000277299	0.000952	0.006584
ENSG00000277301	0.001887	0.00372
ENSG00000277304	8.568e-05	0.0001309
ENSG00000277310	0.003106	0.01854
ENSG00000277311	0.0001866	0.0002648
ENSG00000277322	0	0
ENSG00000277324	2.512	-148.5
ENSG00000277327	6.853e-05	6.853e-05
ENSG00000277332	0.003793	0.008647
ENSG00000277342	0.003151	0.01001
ENSG00000277349	0.001197	0.002089
ENSG00000277350	0	0
ENSG00000277351	0.01312	0.03826
ENSG00000277352	0.0002738	0.000345
ENSG00000277357	0.0002796	0.0002979
ENSG00000277363	0	0
ENSG00000277367	0	0
ENSG00000277368	0.0002316	0.0002488
ENSG00000277369	0.06515	0.8729
ENSG00000277371	0.0001612	0.0004489
ENSG00000277373	0.001489	0.003645
ENSG00000277382	1.03	-10.78
ENSG00000277383	0.000105	0.0006158
ENSG00000277386	0.008937	0.01168
ENSG00000277396	0.0001905	0.0001905
ENSG00000277397	1.013e-05	1.109e-05
ENSG00000277399	0	0
ENSG00000277402	0.02059	0.1482
ENSG00000277406	0	0
ENSG00000277420	0	0
ENSG00000277423	0.0247	0.1224
ENSG00000277425	0.009102	0.04224
ENSG00000277427	0.0004651	0.006021
ENSG00000277435	0	0
ENSG00000277440	4.996e-15	3.375e-14
ENSG00000277443	0.002605	0.01073
ENSG00000277447	2.219e-05	2.263e-05
ENSG00000277448	0.000192	0.000317
ENSG00000277449	0.009303	0.03532
ENSG00000277450	0.004733	0.01638
ENSG00000277452	0.0005056	0.001569
ENSG00000277453	0.005654	0.01038
ENSG00000277459	0	0
ENSG00000277462	0.01855	0.1297
ENSG00000277463	0.0008207	0.0022
ENSG00000277476	0.09541	0.3213
ENSG00000277479	0.0001188	0.0001389
ENSG00000277481	0.004993	0.0154
ENSG00000277491	0.002724	0.008065
ENSG00000277494	0.01504	0.06097
ENSG00000277496	0.1239	0.133
ENSG00000277498	0	0
ENSG00000277501	0	0
ENSG00000277502	3.654e-05	5.303e-05
ENSG00000277504	0.0001332	0.000228
ENSG00000277511	0.003582	0.0467
ENSG00000277526	0.006609	0.01051
ENSG00000277527	1.173e-05	1.28e-05
ENSG00000277529	0	0
ENSG00000277531	0.01287	0.03048
ENSG00000277534	0.005871	0.02788
ENSG00000277539	1.648e-05	1.932e-05
ENSG00000277543	0.0005835	0.0007243
ENSG00000277545	0.0001114	0.0001782
ENSG00000277548	0.0004348	0.004898
ENSG00000277550	1.37e-05	1.626e-05
ENSG00000277556	0.0008468	0.001073
ENSG00000277558	3.043e-12	9.482e-12
ENSG00000277559	0.00789	0.023
ENSG00000277561	0	0
ENSG00000277562	2.855e-05	3.162e-05
ENSG00000277566	0.002295	0.05258
ENSG00000277581	0.003005	0.009282
ENSG00000277586	0.004994	0.05072
ENSG00000277587	0.5187	5.188
ENSG00000277589	0	0
ENSG00000277595	0.006191	0.01259
ENSG00000277597	0.002279	0.007348
ENSG00000277602	0.0002472	0.0004498
ENSG00000277608	0.000224	0.0002569
ENSG00000277610	5.793e-06	7.205e-05
ENSG00000277619	0.002279	0.005542
ENSG00000277621	0.0001802	0.0006068
ENSG00000277631	0.001017	0.00742
ENSG00000277632	0.005001	0.06425
ENSG00000277639	0.006836	0.02258
ENSG00000277651	0.0005926	0.001208
ENSG00000277653	0.0001021	0.0002515
ENSG00000277654	0.00433	0.007032
ENSG00000277655	0	0
ENSG00000277661	2.41e-06	2.963e-06
ENSG00000277662	2.088	15.76
ENSG00000277672	0.0006529	0.001589
ENSG00000277684	0.006253	0.01148
ENSG00000277687	0.00429	0.03091
ENSG00000277692	0.004578	0.04615
ENSG00000277693	0	0
ENSG00000277695	0.0001264	0.0001362
ENSG00000277701	7.59e-06	0.0001089
ENSG00000277702	0.0004072	0.0008982
ENSG00000277715	0.03029	0.08057
ENSG00000277728	0.001251	0.007845
ENSG00000277734	0.006921	0.03017
ENSG00000277737	5.312e-07	3.787e-05
ENSG00000277738	0.001323	0.0031
ENSG00000277740	1.574e-05	1.577e-05
ENSG00000277741	0.001612	0.009451
ENSG00000277744	0.001773	0.006703
ENSG00000277748	0.0007838	0.0008187
ENSG00000277749	0.0002424	0.0008091
ENSG00000277758	0	0
ENSG00000277763	0.02762	0.151
ENSG00000277764	4.313e-06	4.396e-06
ENSG00000277766	2.625e-05	3.413e-05
ENSG00000277767	0.01246	0.04383
ENSG00000277775	5.91e-07	1.616e-06
ENSG00000277778	0.001228	0.001913
ENSG00000277782	0.007121	0.03574
ENSG00000277784	0	0
ENSG00000277791	1.488e-05	3.944e-05
ENSG00000277794	0.0006778	0.005772
ENSG00000277795	0.001061	0.00522
ENSG00000277797	0.002233	0.005152
ENSG00000277806	0.01287	0.0665
ENSG00000277809	0.0003223	0.0003538
ENSG00000277825	0.0001921	0.0001921
ENSG00000277829	0.00418	0.02312
ENSG00000277831	0.001083	0.004782
ENSG00000277837	0.007052	0.007247
ENSG00000277840	0.004109	0.02522
ENSG00000277851	0.01155	0.02495
ENSG00000277855	0.002166	0.01007
ENSG00000277863	0.01199	0.0242
ENSG00000277865	0	0
ENSG00000277866	8.85e-05	0.0001275
ENSG00000277867	0	0
ENSG00000277870	0	0
ENSG00000277873	0.003255	0.01271
ENSG00000277879	0.008661	0.04316
ENSG00000277880	6.236e-07	3.612e-06
ENSG00000277893	0.003658	0.006901
ENSG00000277895	0.003833	0.004997
ENSG00000277901	0.0009361	0.001427
ENSG00000277916	0.0008068	0.002055
ENSG00000277918	0	0
ENSG00000277932	9.216e-06	9.216e-06
ENSG00000277938	0.05139	0.442
ENSG00000277945	1.188e-07	1.188e-07
ENSG00000277948	4.125e-05	5.634e-05
ENSG00000277952	0.0002044	0.0002467
ENSG00000277954	0.001954	0.008113
ENSG00000277959	0.003569	0.02414
ENSG00000277969	2.957e-05	0.0003262
ENSG00000277972	1.075e-06	2.979e-05
ENSG00000277977	0.008917	0.02817
ENSG00000277978	0.002036	0.02126
ENSG00000277979	8.847e-07	7.449e-05
ENSG00000277981	5.895e-05	8.096e-05
ENSG00000277984	0.001406	0.004355
ENSG00000277986	0.001749	0.004459
ENSG00000277987	0.001574	0.002779
ENSG00000277998	0.00104	0.002639
ENSG00000277999	0.006273	0.04687
ENSG00000278000	0	0
ENSG00000278001	0	0
ENSG00000278002	0.0009288	0.006316
ENSG00000278011	0.0002152	0.000531
ENSG00000278012	0.003015	0.00442
ENSG00000278013	5.612e-06	7.177e-06
ENSG00000278017	0.002967	0.01484
ENSG00000278022	0.03292	0.03921
ENSG00000278023	0.005122	0.02197
ENSG00000278029	0.0006516	0.001204
ENSG00000278030	0.0001107	0.0002361
ENSG00000278035	0.0002239	0.0006477
ENSG00000278040	1.77e-05	2.083e-05
ENSG00000278041	0.002275	0.007296
ENSG00000278052	0.0004852	0.001199
ENSG00000278053	0	0
ENSG00000278054	3.28e-05	4.319e-05
ENSG00000278058	0.00503	0.06896
ENSG00000278060	6.32e-05	6.327e-05
ENSG00000278068	0	0
ENSG00000278071	0.0438	0.2133
ENSG00000278075	0	0
ENSG00000278077	3.556e-05	4.522e-05
ENSG00000278084	0.000242	0.0003629
ENSG00000278090	0.01963	0.09513
ENSG00000278097	6.187e-05	0.0003383
ENSG00000278106	0	0
ENSG00000278107	0.008424	0.03664
ENSG00000278112	0.009469	0.0331
ENSG00000278124	0.0003098	0.0003166
ENSG00000278126	0.01489	0.04712
ENSG00000278128	4.426e-05	4.721e-05
ENSG00000278129	0.01104	0.04625
ENSG00000278131	3.651e-06	6.714e-06
ENSG00000278133	0.0161	0.04319
ENSG00000278143	0.0001504	0.0001504
ENSG00000278146	0.0005819	0.001075
ENSG00000278147	2.311e-05	2.485e-05
ENSG00000278153	0.001013	0.003068
ENSG00000278156	0.002771	0.01113
ENSG00000278175	0.001174	0.001327
ENSG00000278177	0.001346	0.003852
ENSG00000278184	7.308e-06	7.308e-06
ENSG00000278192	0.009969	0.02359
ENSG00000278195	0.004643	0.01294
ENSG00000278196	0.004458	0.01384
ENSG00000278200	0	0
ENSG00000278205	9.641e-06	1.29e-05
ENSG00000278214	0.00499	0.007755
ENSG00000278224	0.004707	0.01527
ENSG00000278226	3.227e-05	3.227e-05
ENSG00000278231	0.001921	0.006895
ENSG00000278238	0.04079	0.3905
ENSG00000278239	0.001868	0.002433
ENSG00000278254	0.001274	0.003092
ENSG00000278255	0.0002166	0.0002334
ENSG00000278259	0.03538	0.3274
ENSG00000278263	0	0
ENSG00000278266	0.01585	0.04688
ENSG00000278272	0.003232	0.007555
ENSG00000278274	0.001741	0.01332
ENSG00000278276	0.0001007	0.0002004
ENSG00000278291	0.002098	0.01428
ENSG00000278292	0.0005611	0.001245
ENSG00000278301	0	0
ENSG00000278305	3.073e-05	3.641e-05
ENSG00000278311	0.02784	0.2467
ENSG00000278313	1.666e-05	1.695e-05
ENSG00000278318	0.01584	0.07012
ENSG00000278330	0.004993	0.01142
ENSG00000278338	0.0004991	0.001351
ENSG00000278341	0.02467	0.06562
ENSG00000278343	0.0003372	0.0005722
ENSG00000278344	0.0006926	0.002453
ENSG00000278356	0.01355	0.133
ENSG00000278367	0.0001053	0.0001108
ENSG00000278370	0.0004532	0.001066
ENSG00000278376	0.04613	0.1426
ENSG00000278380	0.0001774	0.000419
ENSG00000278383	0.002581	0.04156
ENSG00000278385	0.003048	0.008478
ENSG00000278389	0.002137	0.009095
ENSG00000278390	0.08276	0.5378
ENSG00000278396	2.449e-06	2.462e-05
ENSG00000278399	0.0006979	0.0007078
ENSG00000278408	0.00222	0.00222
ENSG00000278416	0.04102	0.08948
ENSG00000278434	1.965e-14	1.154e-13
ENSG00000278445	0.004669	0.007473
ENSG00000278448	0.0002702	0.0004295
ENSG00000278449	0.0003702	0.0003781
ENSG00000278455	9.521e-06	1.712e-05
ENSG00000278456	0.003805	0.0115
ENSG00000278462	0.01046	0.02806
ENSG00000278463	0.001997	0.003736
ENSG00000278464	0.001161	0.003582
ENSG00000278467	0.004972	0.07065
ENSG00000278472	0.007867	0.05565
ENSG00000278473	0.001446	0.002682
ENSG00000278480	0.001312	0.001769
ENSG00000278484	0.4467	3.165
ENSG00000278492	0.006074	0.04053
ENSG00000278493	0.003457	0.0152
ENSG00000278496	2.848e-05	3.365e-05
ENSG00000278499	0.0008866	0.0009567
ENSG00000278505	0	0
ENSG00000278514	0.001526	0.006142
ENSG00000278518	0.002817	0.008797
ENSG00000278520	0.0008553	0.0008571
ENSG00000278522	0	0
ENSG00000278527	0.006487	0.07962
ENSG00000278531	0	0
ENSG00000278532	0.0006555	0.001228
ENSG00000278535	0.01659	0.2157
ENSG00000278540	0	0
ENSG00000278543	0.002383	0.01742
ENSG00000278546	0.01075	0.01495
ENSG00000278552	0	0
ENSG00000278558	0.0001092	0.001198
ENSG00000278561	0	0
ENSG00000278566	3.555e-08	3.555e-08
ENSG00000278570	0.00747	0.01608
ENSG00000278576	0.04645	0.9466
ENSG00000278582	0.0003469	0.0003611
ENSG00000278588	7.474e-06	1.189e-05
ENSG00000278590	0.005119	0.01399
ENSG00000278594	5.834e-05	0.0003928
ENSG00000278595	0.0003644	0.0003755
ENSG00000278599	0	0
ENSG00000278600	0.01645	0.1284
ENSG00000278601	0.04109	0.2634
ENSG00000278607	0.004354	0.01163
ENSG00000278611	0.1544	1.008
ENSG00000278615	0.002478	0.01059
ENSG00000278616	0.4053	1.915
ENSG00000278619	0.1039	0.2458
ENSG00000278621	0.01391	0.03786
ENSG00000278626	0	0
ENSG00000278627	0.008127	0.03109
ENSG00000278631	0.001431	0.002405
ENSG00000278635	3.096e-05	7.077e-05
ENSG00000278636	1.443e-05	1.499e-05
ENSG00000278637	0.004544	0.007294
ENSG00000278638	5.566e-06	5.566e-06
ENSG00000278642	0.001124	0.00322
ENSG00000278654	0.000134	0.0001801
ENSG00000278655	0.0005096	0.0005714
ENSG00000278657	1.302e-05	1.499e-05
ENSG00000278662	0.1167	0.6878
ENSG00000278665	0.005853	0.005935
ENSG00000278668	0.001324	0.01102
ENSG00000278678	0	0
ENSG00000278683	0.002338	0.002632
ENSG00000278685	0.003341	0.004776
ENSG00000278690	0.001022	0.001028
ENSG00000278698	0.000206	0.0003308
ENSG00000278700	1.11e-15	1.443e-15
ENSG00000278703	0.003689	0.01279
ENSG00000278705	2.998e-05	4.015e-05
ENSG00000278709	0.001787	0.003802
ENSG00000278716	0.006323	0.01145
ENSG00000278719	0.0002994	0.0003244
ENSG00000278725	0.001598	0.003874
ENSG00000278727	0.00573	0.01628
ENSG00000278730	0.07103	0.3718
ENSG00000278733	0.009067	0.1983
ENSG00000278737	0.002752	0.0162
ENSG00000278740	0.05206	0.3634
ENSG00000278743	0.01749	0.08041
ENSG00000278745	0.0007047	0.0009464
ENSG00000278763	0	0
ENSG00000278765	0.008937	0.1359
ENSG00000278768	0.00849	0.04453
ENSG00000278769	0.008875	0.06999
ENSG00000278771	0.0003407	0.0007197
ENSG00000278784	0.01736	0.0517
ENSG00000278794	0.002032	0.002432
ENSG00000278797	0.0044	0.004546
ENSG00000278811	0.009373	0.1678
ENSG00000278816	0.02736	0.06332
ENSG00000278819	3.491e-05	3.756e-05
ENSG00000278828	0.2545	1.301
ENSG00000278829	0.0008942	0.004884
ENSG00000278831	0.0006519	0.002742
ENSG00000278834	0.2015	0.653
ENSG00000278840	0.001251	0.002557
ENSG00000278842	0.0002284	0.0006464
ENSG00000278845	0	0
ENSG00000278849	0	0
ENSG00000278857	0.0006727	0.001509
ENSG00000278861	0.0069	0.06961
ENSG00000278862	0.0001092	0.0001329
ENSG00000278863	6.568e-06	9.584e-06
ENSG00000278864	0.007093	0.03294
ENSG00000278867	0.002619	0.03974
ENSG00000278869	0.005412	0.02774
ENSG00000278873	0.000797	0.00206
ENSG00000278875	0	0
ENSG00000278876	1.602e-05	1.602e-05
ENSG00000278879	0.0002039	0.002102
ENSG00000278880	5.927e-13	1.158e-12
ENSG00000278881	0.001331	0.00439
ENSG00000278885	0.04209	0.0421
ENSG00000278886	7.567e-06	1.045e-05
ENSG00000278889	1.764e-05	2.028e-05
ENSG00000278890	0.0002007	0.0002007
ENSG00000278891	8.62e-05	0.0001285
ENSG00000278892	1.895e-05	2.243e-05
ENSG00000278893	0.009874	0.06566
ENSG00000278895	0.0001255	0.0001337
ENSG00000278896	0.001123	0.003892
ENSG00000278897	0.006284	0.03916
ENSG00000278898	0.000613	0.001366
ENSG00000278899	0.001994	0.01513
ENSG00000278902	0.0004541	0.000534
ENSG00000278905	6.496e-10	8.541e-10
ENSG00000278908	0.0004763	0.0007386
ENSG00000278909	0.0002097	0.000588
ENSG00000278910	0.0006659	0.001126
ENSG00000278911	2.184e-05	2.224e-05
ENSG00000278912	0.0006451	0.001072
ENSG00000278913	0.0002157	0.0002266
ENSG00000278916	0.001583	0.006656
ENSG00000278917	0.004497	0.05171
ENSG00000278918	0.0008401	0.001964
ENSG00000278921	0.007031	0.08
ENSG00000278922	0.08147	0.1195
ENSG00000278924	0.000682	0.003174
ENSG00000278925	0.007142	0.02037
ENSG00000278926	8.269e-06	8.461e-06
ENSG00000278928	0.002657	0.00642
ENSG00000278931	0	0
ENSG00000278932	0	0
ENSG00000278933	4.646e-05	5.152e-05
ENSG00000278934	0.004208	0.01591
ENSG00000278937	0.00453	0.01269
ENSG00000278941	0.0001393	0.0001912
ENSG00000278943	1.019e-13	1.816e-13
ENSG00000278948	0.915	1.977
ENSG00000278949	0.006373	0.06429
ENSG00000278952	0.006254	0.00876
ENSG00000278954	0.002795	0.007682
ENSG00000278957	0.000251	0.0003684
ENSG00000278959	0.005449	0.03131
ENSG00000278960	0.0006172	0.0006172
ENSG00000278962	0.0084	0.03415
ENSG00000278963	0.0009388	0.004257
ENSG00000278965	0.005214	0.0128
ENSG00000278966	0.004677	0.03913
ENSG00000278967	0.0003826	0.001436
ENSG00000278969	0.002943	0.007458
ENSG00000278970	0.02769	0.06032
ENSG00000278971	0.005418	0.01584
ENSG00000278972	0.0004337	0.001297
ENSG00000278973	0.001023	0.001079
ENSG00000278974	0.001555	0.006108
ENSG00000278975	0.0001426	0.0002111
ENSG00000278978	0.00456	0.06051
ENSG00000278979	4.091e-05	4.691e-05
ENSG00000278981	8.21e-06	8.473e-06
ENSG00000278982	0.01622	0.07776
ENSG00000278983	0.01408	0.0382
ENSG00000278985	0.006724	0.1209
ENSG00000278986	0.01097	0.07619
ENSG00000278987	0.001367	0.01255
ENSG00000278988	2.21e-05	2.543e-05
ENSG00000278989	0.01438	0.1273
ENSG00000278991	0.01701	0.05046
ENSG00000278992	5.177e-05	6.112e-05
ENSG00000278993	0.002304	0.01249
ENSG00000278995	0.00113	0.001153
ENSG00000278997	0.007028	0.1011
ENSG00000278998	0.004477	0.007526
ENSG00000278999	2.815e-05	4.577e-05
ENSG00000279000	0.000462	0.0008034
ENSG00000279001	0.0001708	0.0001914
ENSG00000279006	0.0007899	0.001312
ENSG00000279010	0.6496	3.242
ENSG00000279012	4.051e-05	4.244e-05
ENSG00000279013	0.0007842	0.005605
ENSG00000279014	7.443e-05	0.0001253
ENSG00000279016	0.0008255	0.0009205
ENSG00000279017	0.0005888	0.0009896
ENSG00000279019	0.002683	0.01033
ENSG00000279020	4.886e-05	0.0001029
ENSG00000279021	0.0002636	0.0005471
ENSG00000279022	0.02905	0.09985
ENSG00000279023	0.0009858	0.00105
ENSG00000279024	0.001168	0.001366
ENSG00000279025	0.0001156	0.0001608
ENSG00000279026	0.01924	0.05051
ENSG00000279029	0.0006384	0.001995
ENSG00000279030	0.002354	0.008126
ENSG00000279031	0.001062	0.004698
ENSG00000279034	3.197e-05	3.796e-05
ENSG00000279035	0.001353	0.006963
ENSG00000279036	0.002729	0.003806
ENSG00000279039	0.004666	0.06157
ENSG00000279041	0.007961	0.05677
ENSG00000279042	0.001352	0.004103
ENSG00000279044	0.001026	0.003094
ENSG00000279047	0.0006824	0.002299
ENSG00000279048	0.00678	0.04108
ENSG00000279050	0.002448	0.00574
ENSG00000279057	0.001022	0.002144
ENSG00000279058	0	0
ENSG00000279059	0.02012	0.1673
ENSG00000279062	0	0
ENSG00000279065	0.0002631	0.0004601
ENSG00000279066	0	0
ENSG00000279067	0.003703	0.005862
ENSG00000279069	0.002182	0.008799
ENSG00000279070	0.0001451	0.0005375
ENSG00000279071	0.001779	0.004548
ENSG00000279072	0.0006551	0.0006792
ENSG00000279074	5.675e-05	7.154e-05
ENSG00000279075	0.002096	0.003253
ENSG00000279076	1.033e-05	1.062e-05
ENSG00000279077	0	0
ENSG00000279078	0.009731	0.1002
ENSG00000279080	0.003893	0.01821
ENSG00000279081	0	0
ENSG00000279082	0.0005997	0.001115
ENSG00000279083	0.000251	0.0002708
ENSG00000279086	0.007083	0.01869
ENSG00000279088	0.00622	0.05161
ENSG00000279089	0.003689	0.02221
ENSG00000279090	0.01009	0.01815
ENSG00000279091	0.0002664	0.0003617
ENSG00000279092	0.01134	0.09602
ENSG00000279095	0.01231	0.03116
ENSG00000279096	0.002145	0.004039
ENSG00000279098	5.121e-05	7.63e-05
ENSG00000279100	5.189e-06	9.958e-06
ENSG00000279103	0.01302	0.09206
ENSG00000279104	0.02366	0.03669
ENSG00000279106	0.003308	0.02105
ENSG00000279107	0.0003478	0.0003884
ENSG00000279108	0.01094	0.02958
ENSG00000279110	0.002229	0.003756
ENSG00000279113	0.001652	0.002763
ENSG00000279114	0.001022	0.002084
ENSG00000279116	7.219e-05	9.088e-05
ENSG00000279117	0.0001447	0.0007139
ENSG00000279118	0.01297	0.03698
ENSG00000279123	0.0004935	0.001449
ENSG00000279124	0	0
ENSG00000279127	0.001882	0.005331
ENSG00000279128	0.003289	0.006208
ENSG00000279129	0.001397	0.002213
ENSG00000279130	0.0005498	0.001579
ENSG00000279133	0.004126	0.01725
ENSG00000279134	0.000339	0.0003627
ENSG00000279135	0.002265	0.01794
ENSG00000279136	0.0008643	0.001052
ENSG00000279137	0.00345	0.01163
ENSG00000279138	0.03857	0.2046
ENSG00000279140	0.001793	0.007211
ENSG00000279141	0.005517	0.01853
ENSG00000279142	4.558e-08	5.113e-08
ENSG00000279143	0	0
ENSG00000279144	0.09906	1.121
ENSG00000279145	0.0006438	0.0066
ENSG00000279146	0.0001228	0.0002133
ENSG00000279147	1.861e-13	4.262e-13
ENSG00000279148	0.004328	0.03041
ENSG00000279149	0.153	0.5053
ENSG00000279151	0.000677	0.0006971
ENSG00000279153	0.0006291	0.0008979
ENSG00000279154	0.001055	0.001331
ENSG00000279159	0.01872	0.1115
ENSG00000279161	0.003875	0.0106
ENSG00000279162	0.01177	0.03151
ENSG00000279164	0.0041	0.01144
ENSG00000279166	0.0004468	0.0007487
ENSG00000279168	0.006672	0.04736
ENSG00000279170	0.009455	0.069
ENSG00000279171	0.0007819	0.0007828
ENSG00000279172	0.001434	0.003768
ENSG00000279174	1.902e-05	5.143e-05
ENSG00000279175	8.815e-06	8.815e-06
ENSG00000279179	0.002805	0.04281
ENSG00000279182	0.003462	0.0151
ENSG00000279184	0.000735	0.0008389
ENSG00000279187	0.000491	0.002415
ENSG00000279189	5.74e-05	5.757e-05
ENSG00000279190	2.205e-05	2.629e-05
ENSG00000279191	0.001039	0.001653
ENSG00000279192	0.001852	0.01501
ENSG00000279196	0.01651	0.09553
ENSG00000279197	0.0001076	0.0001782
ENSG00000279198	0.004936	0.01235
ENSG00000279199	0.001256	0.002327
ENSG00000279200	0.001135	0.005577
ENSG00000279202	0.0001905	0.0002481
ENSG00000279203	0.008694	0.03436
ENSG00000279204	0.01007	0.03818
ENSG00000279205	0.003689	0.01658
ENSG00000279206	6.992e-05	9.572e-05
ENSG00000279207	0.01247	0.042
ENSG00000279208	0	0
ENSG00000279212	0.000996	0.003895
ENSG00000279214	0.002436	0.01813
ENSG00000279218	5.821e-05	5.992e-05
ENSG00000279220	0.001814	0.002793
ENSG00000279221	0.001223	0.001637
ENSG00000279222	0	0
ENSG00000279225	0.0008503	0.003607
ENSG00000279227	0.005715	0.0362
ENSG00000279232	2.041e-05	4.281e-05
ENSG00000279233	0.02571	0.05833
ENSG00000279235	8.558e-05	0.0001485
ENSG00000279236	0.001068	0.002174
ENSG00000279237	0.001115	0.001239
ENSG00000279243	0.004465	0.008198
ENSG00000279246	0.0006894	0.004292
ENSG00000279249	0.0003876	0.0005461
ENSG00000279250	6.866e-05	8.412e-05
ENSG00000279253	0.8122	-0.1718
ENSG00000279254	0.04528	0.1913
ENSG00000279255	0.005544	0.03
ENSG00000279256	5.012e-06	5.532e-06
ENSG00000279259	0.0151	0.06384
ENSG00000279265	0.005415	0.05633
ENSG00000279266	0.004065	0.007556
ENSG00000279267	0.004989	0.02079
ENSG00000279269	3.242e-05	4.15e-05
ENSG00000279271	9.391e-05	9.411e-05
ENSG00000279273	0.0005235	0.0005789
ENSG00000279275	0.004207	0.006924
ENSG00000279277	0.009129	0.05594
ENSG00000279278	0.006565	0.03828
ENSG00000279281	0.008647	0.01232
ENSG00000279283	0.003232	0.01801
ENSG00000279284	4.504e-05	4.504e-05
ENSG00000279285	0.001182	0.003571
ENSG00000279286	0.004921	0.02562
ENSG00000279288	0.002334	0.00576
ENSG00000279289	0.03531	0.1489
ENSG00000279294	0.0009225	0.001491
ENSG00000279295	1.092e-05	1.153e-05
ENSG00000279296	0.002952	0.007295
ENSG00000279297	9.051e-05	0.0001069
ENSG00000279300	0.000337	0.0006575
ENSG00000279301	2.026e-05	8.374e-05
ENSG00000279302	0.009836	0.02667
ENSG00000279304	8.558e-06	9.396e-06
ENSG00000279305	0.002718	0.01181
ENSG00000279306	0.0005431	0.001237
ENSG00000279307	1.117e-10	3.753e-10
ENSG00000279311	0.01406	0.04412
ENSG00000279312	0.02171	0.259
ENSG00000279314	0.01116	0.03294
ENSG00000279315	0.0002092	0.0002927
ENSG00000279317	0.03861	0.2313
ENSG00000279319	0.002708	0.006889
ENSG00000279320	0.01014	0.0444
ENSG00000279325	0.001363	0.003624
ENSG00000279326	0.0002894	0.0002984
ENSG00000279328	1.311e-06	7.758e-06
ENSG00000279329	0.02783	0.1847
ENSG00000279330	0.02027	0.1021
ENSG00000279331	0.001072	0.008394
ENSG00000279332	0.002377	0.01678
ENSG00000279339	0.00115	0.002866
ENSG00000279341	0.000223	0.0003309
ENSG00000279342	0.006208	0.02821
ENSG00000279343	0.0007735	0.0009233
ENSG00000279344	0.05512	0.3527
ENSG00000279345	0.00434	0.0266
ENSG00000279347	0.3346	1.016
ENSG00000279348	0.008899	0.04116
ENSG00000279349	0.003439	0.04033
ENSG00000279352	0.0005852	0.001902
ENSG00000279353	6.3e-05	0.0001131
ENSG00000279355	0.005766	0.01862
ENSG00000279356	0.009972	0.09051
ENSG00000279357	0.003842	0.01796
ENSG00000279358	9.291e-05	0.000123
ENSG00000279359	0.01103	0.01265
ENSG00000279360	0.0003058	0.0006578
ENSG00000279361	9.875e-06	1.004e-05
ENSG00000279365	0.0009294	0.001305
ENSG00000279367	5.184e-05	5.186e-05
ENSG00000279368	0.003327	0.01508
ENSG00000279369	1.451	-169
ENSG00000279370	0.0002003	0.0004657
ENSG00000279372	0	0
ENSG00000279373	0.005747	0.08073
ENSG00000279375	0.003468	0.02727
ENSG00000279376	0.0001351	0.0001908
ENSG00000279377	0.01717	0.195
ENSG00000279378	0.03368	0.09656
ENSG00000279382	0.02407	0.1738
ENSG00000279384	0.00891	0.0249
ENSG00000279386	0.01496	0.1103
ENSG00000279387	0.003484	0.02338
ENSG00000279388	0.00029	0.0003072
ENSG00000279390	0.001934	0.008319
ENSG00000279391	0.0009514	0.001307
ENSG00000279392	0.001202	0.008168
ENSG00000279393	0.002352	0.01023
ENSG00000279394	8.906e-05	0.0001796
ENSG00000279396	0.002502	0.005802
ENSG00000279398	0.0002611	0.0004096
ENSG00000279400	0.004458	0.007148
ENSG00000279401	0.0001711	0.0002136
ENSG00000279404	0.0005482	0.001389
ENSG00000279405	0.0001863	0.000231
ENSG00000279406	0.005379	0.01852
ENSG00000279407	0.4661	-0.2639
ENSG00000279408	0	0
ENSG00000279409	0.009021	0.009076
ENSG00000279410	2.604e-05	3.152e-05
ENSG00000279412	0.001684	0.005724
ENSG00000279414	0	0
ENSG00000279415	0.01035	0.0209
ENSG00000279416	0	0
ENSG00000279417	8.351e-06	8.351e-06
ENSG00000279418	0.0003234	0.0005876
ENSG00000279419	0.001532	0.01792
ENSG00000279420	0.000157	0.0001571
ENSG00000279425	0.01419	0.2684
ENSG00000279426	3.015e-05	3.06e-05
ENSG00000279427	0.00118	0.002582
ENSG00000279428	0.02357	0.03245
ENSG00000279429	0	0
ENSG00000279430	0.0009624	0.002581
ENSG00000279431	0.001764	0.006554
ENSG00000279432	4.195e-05	0.0004773
ENSG00000279433	0.002018	0.003471
ENSG00000279434	0.01244	0.111
ENSG00000279439	0.000484	0.0009191
ENSG00000279440	0.0002222	0.0002439
ENSG00000279443	0.001474	0.0202
ENSG00000279444	0.001216	0.001649
ENSG00000279446	7.794e-05	0.0001079
ENSG00000279447	0.02479	0.1454
ENSG00000279452	0.01451	0.03873
ENSG00000279453	0.01745	0.1081
ENSG00000279454	0.000333	0.0003707
ENSG00000279455	0.003794	0.005094
ENSG00000279456	0.002756	0.005516
ENSG00000279457	0	0
ENSG00000279459	0.002605	0.006125
ENSG00000279460	0.001727	0.001762
ENSG00000279463	4.392e-05	0.0001659
ENSG00000279464	0.004023	0.03597
ENSG00000279465	0.0001924	0.0003674
ENSG00000279466	8.891e-05	0.0001091
ENSG00000279467	0.00254	0.0105
ENSG00000279469	0.0003736	0.00224
ENSG00000279470	4.005e-05	5.076e-05
ENSG00000279474	0	0
ENSG00000279475	3.19e-05	3.461e-05
ENSG00000279476	0.0003408	0.0006615
ENSG00000279478	0.0003627	0.0003848
ENSG00000279479	0.006723	0.02354
ENSG00000279480	0.0007763	0.001976
ENSG00000279481	6.545e-05	6.583e-05
ENSG00000279482	6.386e-05	9.328e-05
ENSG00000279484	0.004679	0.01022
ENSG00000279488	0.03674	0.09132
ENSG00000279489	0.001551	0.01459
ENSG00000279491	0.001624	0.008446
ENSG00000279494	0.0001929	0.0002417
ENSG00000279495	0.002514	0.01781
ENSG00000279497	0.0001298	0.0001425
ENSG00000279498	3.322e-05	3.551e-05
ENSG00000279499	0.001985	0.00446
ENSG00000279500	0.008692	0.0785
ENSG00000279503	2.455e-05	2.718e-05
ENSG00000279504	0.01897	0.04529
ENSG00000279507	2.597e-07	2.118e-06
ENSG00000279509	6.405e-05	8.023e-05
ENSG00000279511	0.0004111	0.0007281
ENSG00000279512	0.0007364	0.0008277
ENSG00000279513	0.003471	0.02902
ENSG00000279516	0	0
ENSG00000279518	0.009894	0.04704
ENSG00000279519	0.005163	0.02402
ENSG00000279520	0.0004291	0.0006801
ENSG00000279521	0.0001878	0.0002059
ENSG00000279522	0.01817	0.2121
ENSG00000279523	0.0003639	0.0004347
ENSG00000279525	0.000327	0.0005867
ENSG00000279526	0.007197	0.03115
ENSG00000279527	2.587e-05	2.619e-05
ENSG00000279529	0.001611	0.01142
ENSG00000279530	0.004454	0.045
ENSG00000279532	0.00419	0.03551
ENSG00000279536	0.01133	0.04263
ENSG00000279537	0.000745	0.001173
ENSG00000279539	0.001362	0.01345
ENSG00000279541	0.5803	-1.921
ENSG00000279542	0.0001135	0.0001135
ENSG00000279543	5.282e-05	6.503e-05
ENSG00000279544	0.0008955	0.003772
ENSG00000279549	0.003303	0.02942
ENSG00000279551	0.0006316	0.001278
ENSG00000279554	9.823e-05	0.0001482
ENSG00000279555	0.004762	0.01259
ENSG00000279557	0.0007239	0.003833
ENSG00000279558	8.236e-06	8.971e-06
ENSG00000279561	0.001003	0.002088
ENSG00000279565	0.002126	0.003785
ENSG00000279568	0.001786	0.00333
ENSG00000279569	0.007658	0.02033
ENSG00000279570	0.0004126	0.00152
ENSG00000279572	0.0009689	0.001021
ENSG00000279573	0.03408	0.2228
ENSG00000279575	0.0005172	0.0007055
ENSG00000279578	0.002479	0.006096
ENSG00000279579	0	0
ENSG00000279581	0.004112	0.01354
ENSG00000279583	0.004748	0.01208
ENSG00000279584	0.0004107	0.001729
ENSG00000279586	1.409e-05	1.512e-05
ENSG00000279588	0.0005173	0.0006915
ENSG00000279589	0.0006999	0.001919
ENSG00000279590	6.943e-05	7.842e-05
ENSG00000279591	0.003128	0.01609
ENSG00000279593	5.327e-07	9.363e-07
ENSG00000279594	0.07322	0.8626
ENSG00000279597	6.4e-05	6.409e-05
ENSG00000279598	0.0002012	0.0004491
ENSG00000279602	0.05013	0.1879
ENSG00000279603	0.0001156	0.0001167
ENSG00000279605	0.007589	0.04589
ENSG00000279606	1.999e-05	2.306e-05
ENSG00000279607	8.394e-06	8.412e-06
ENSG00000279608	0.003599	0.02017
ENSG00000279609	0.0001279	0.0001445
ENSG00000279611	0.0576	0.6934
ENSG00000279613	0	0
ENSG00000279616	0.0004409	0.001021
ENSG00000279617	0.0002437	0.0003602
ENSG00000279619	0.006411	0.03321
ENSG00000279620	0.0002681	0.0004041
ENSG00000279622	0.03597	0.04444
ENSG00000279623	6.994e-15	3.619e-14
ENSG00000279625	1.14e-06	1.17e-06
ENSG00000279628	0	0
ENSG00000279629	1.923e-05	2.069e-05
ENSG00000279631	0.006269	1.2
ENSG00000279632	0.0002943	0.000527
ENSG00000279633	0.007143	0.06261
ENSG00000279636	0.004489	0.05704
ENSG00000279637	0	0
ENSG00000279639	0	0
ENSG00000279640	0.04028	0.2516
ENSG00000279641	0.02119	0.1387
ENSG00000279642	0.0005635	0.0005776
ENSG00000279645	0.000673	0.002793
ENSG00000279648	4.147e-05	5.055e-05
ENSG00000279649	0.01235	0.09934
ENSG00000279652	0.0009643	0.001976
ENSG00000279653	0.001415	0.005053
ENSG00000279655	0	0
ENSG00000279656	0.02207	0.04225
ENSG00000279658	1.474e-05	1.619e-05
ENSG00000279659	0.003888	0.02819
ENSG00000279660	0.0007901	0.002348
ENSG00000279662	0.0003918	0.009715
ENSG00000279663	0.001493	0.006857
ENSG00000279667	0.009467	0.04788
ENSG00000279668	0.006696	0.01576
ENSG00000279670	0.003867	0.01591
ENSG00000279672	5.279e-05	0.0002254
ENSG00000279673	0.004575	0.01655
ENSG00000279674	3.23e-05	3.469e-05
ENSG00000279675	0.001763	0.003632
ENSG00000279676	0	0
ENSG00000279678	8.282e-06	8.542e-06
ENSG00000279684	0.005019	0.01447
ENSG00000279685	0.005098	0.03554
ENSG00000279688	0.0001729	0.0003422
ENSG00000279689	0.0007739	0.007057
ENSG00000279690	0.006189	0.0401
ENSG00000279691	0.3498	1.679
ENSG00000279692	3.651e-05	0.0006247
ENSG00000279693	0.004788	0.04471
ENSG00000279694	0.00139	0.00159
ENSG00000279696	0.004993	0.03129
ENSG00000279699	0.008318	0.02525
ENSG00000279700	0.03542	0.1534
ENSG00000279702	0.0006939	0.0006939
ENSG00000279705	0.0001254	0.0001439
ENSG00000279707	0.001379	0.006123
ENSG00000279708	0.0006238	0.001029
ENSG00000279711	0.003875	0.006844
ENSG00000279712	0.001651	0.001988
ENSG00000279713	0.004087	0.01262
ENSG00000279715	8.542e-06	9.289e-06
ENSG00000279716	0.003223	0.01374
ENSG00000279717	0.002712	0.005582
ENSG00000279718	0	0
ENSG00000279720	0	0
ENSG00000279721	0.0007178	0.003635
ENSG00000279722	0.0303	0.1473
ENSG00000279725	0.001698	0.005661
ENSG00000279727	0.001661	0.00377
ENSG00000279730	0	0
ENSG00000279735	0.0001769	0.0003137
ENSG00000279737	0.0004634	0.001241
ENSG00000279738	0.04987	0.8558
ENSG00000279739	0.0005194	0.0005791
ENSG00000279741	0.003852	0.003968
ENSG00000279742	0.01752	0.1897
ENSG00000279743	3.363e-05	3.607e-05
ENSG00000279744	0	0
ENSG00000279746	0.0005844	0.0007946
ENSG00000279748	0.002439	0.01204
ENSG00000279752	8.05e-05	9.345e-05
ENSG00000279754	0.001016	0.001644
ENSG00000279756	0.001079	0.001585
ENSG00000279758	0.001463	0.004686
ENSG00000279759	0.007143	0.04129
ENSG00000279762	0.0009859	0.004701
ENSG00000279764	0.0003181	0.0004746
ENSG00000279766	0.005509	0.01166
ENSG00000279770	0.007666	0.01506
ENSG00000279771	0.000525	0.001183
ENSG00000279774	0.0004135	0.0004246
ENSG00000279778	3.331e-16	5.551e-16
ENSG00000279779	3.278e-05	4.51e-05
ENSG00000279781	0.001033	0.001304
ENSG00000279783	0	0
ENSG00000279785	0.0003926	0.001335
ENSG00000279786	0.001217	0.006007
ENSG00000279789	0.001555	0.003304
ENSG00000279791	0.001136	0.005358
ENSG00000279792	0.005778	0.04558
ENSG00000279794	0.006508	0.01726
ENSG00000279796	0.0001408	0.0001617
ENSG00000279797	0.0003327	0.0005919
ENSG00000279798	0.0004082	0.0005373
ENSG00000279799	0.02896	0.05746
ENSG00000279800	5.833e-07	1.732e-05
ENSG00000279801	0.0008314	0.001727
ENSG00000279803	0.0006989	0.001711
ENSG00000279804	5.117e-05	5.332e-05
ENSG00000279805	0.007049	0.01217
ENSG00000279806	0.002933	0.004523
ENSG00000279807	0.002898	0.0143
ENSG00000279810	0.0004629	0.0006556
ENSG00000279811	0.0007853	0.001822
ENSG00000279812	0.01437	0.02969
ENSG00000279814	0.0002038	0.0002231
ENSG00000279815	0.0002925	0.0004348
ENSG00000279817	6.975e-05	8.079e-05
ENSG00000279818	8.302e-05	9.006e-05
ENSG00000279821	0.001916	0.006243
ENSG00000279822	7.38e-05	0.0001158
ENSG00000279825	0.003513	0.009351
ENSG00000279827	0.0002745	0.0003838
ENSG00000279833	0.002373	0.01932
ENSG00000279834	0.001007	0.002515
ENSG00000279835	0.00118	0.001219
ENSG00000279837	0.01042	0.01549
ENSG00000279838	0.002013	0.008161
ENSG00000279839	0.0004091	0.0007437
ENSG00000279840	0.0002559	0.0002987
ENSG00000279841	0.01064	0.02095
ENSG00000279845	0.01038	0.1106
ENSG00000279846	0.001542	0.003385
ENSG00000279847	0.0001846	0.0002198
ENSG00000279852	0.006116	0.01417
ENSG00000279853	0.004958	0.06373
ENSG00000279858	0.00256	0.00708
ENSG00000279859	0.0006532	0.0009938
ENSG00000279861	0.0004418	0.0008954
ENSG00000279862	0.004531	0.01094
ENSG00000279863	0.01765	0.06252
ENSG00000279864	0	0
ENSG00000279865	0.006468	0.0142
ENSG00000279873	0.0001033	0.0048
ENSG00000279875	0.005086	0.02593
ENSG00000279876	2.248e-05	2.562e-05
ENSG00000279878	0.001312	0.002573
ENSG00000279879	0.0004471	0.001906
ENSG00000279880	0.02352	0.2351
ENSG00000279881	0.004473	0.01698
ENSG00000279883	0.001021	0.004848
ENSG00000279884	0.004	0.00512
ENSG00000279885	0.000274	0.0003698
ENSG00000279887	0.000212	0.0002855
ENSG00000279889	4.705e-05	5.282e-05
ENSG00000279891	8.924e-06	1.147e-05
ENSG00000279897	0.001048	0.004311
ENSG00000279900	0.007406	0.04098
ENSG00000279901	0.0009032	0.003729
ENSG00000279903	0.0008819	0.001987
ENSG00000279904	0.0006418	0.00167
ENSG00000279905	0.002052	0.006367
ENSG00000279907	0.001174	0.001234
ENSG00000279908	0	0
ENSG00000279910	0.000516	0.000741
ENSG00000279912	0.0006032	0.0006697
ENSG00000279913	6.748e-05	0.0001047
ENSG00000279917	0.001161	0.001829
ENSG00000279920	1.21e-06	1.402e-06
ENSG00000279923	0.01119	0.06038
ENSG00000279924	0	0
ENSG00000279926	0.01047	0.04722
ENSG00000279927	0.0001831	0.000232
ENSG00000279928	8.926e-07	1.424e-06
ENSG00000279929	5.617e-05	6.523e-05
ENSG00000279930	0.02554	0.07651
ENSG00000279932	0.000103	0.0001912
ENSG00000279933	0.007411	0.01811
ENSG00000279935	0.0003557	0.0003619
ENSG00000279936	0.0008768	0.00186
ENSG00000279940	0.001498	0.002881
ENSG00000279942	0.003772	0.00633
ENSG00000279943	0.01407	0.05636
ENSG00000279946	0.0003901	0.0004502
ENSG00000279948	0.001043	0.005984
ENSG00000279949	0.0004953	0.000694
ENSG00000279951	0.000542	0.0015
ENSG00000279952	0.001109	0.001966
ENSG00000279953	0.001293	0.01397
ENSG00000279954	0.004255	0.008467
ENSG00000279957	3.213e-05	5.745e-05
ENSG00000279959	1.83e-05	1.862e-05
ENSG00000279960	0.001621	0.003634
ENSG00000279964	0.0003368	0.000611
ENSG00000279965	0.001434	0.002604
ENSG00000279968	0.0193	0.05871
ENSG00000279970	0.01138	0.02772
ENSG00000279971	0.004246	0.02016
ENSG00000279973	0	0
ENSG00000279976	0.001773	0.002557
ENSG00000279977	0.000199	0.0003101
ENSG00000279980	0.0008862	0.003223
ENSG00000279981	0	0
ENSG00000279982	0.00747	0.0162
ENSG00000279985	0.0009522	0.00263
ENSG00000279987	9.052e-06	9.052e-06
ENSG00000279989	0.001928	0.005668
ENSG00000279991	4.433e-05	4.517e-05
ENSG00000279993	0.003728	0.00634
ENSG00000279994	0.0001523	0.0002499
ENSG00000279996	0.0005312	0.0006105
ENSG00000279998	0	0
ENSG00000279999	1.775e-06	8.645e-05
ENSG00000280000	0.0008476	0.001204
ENSG00000280002	0.00352	0.02046
ENSG00000280003	0.0005078	0.002172
ENSG00000280007	0.003654	0.008585
ENSG00000280010	0.0138	0.08967
ENSG00000280011	0.002924	0.00404
ENSG00000280012	0	0
ENSG00000280014	0.0001506	0.0001637
ENSG00000280017	1.249e-05	1.25e-05
ENSG00000280018	0	0
ENSG00000280020	0.00666	0.02541
ENSG00000280022	0.0001677	0.007067
ENSG00000280023	0.0004734	0.0006355
ENSG00000280025	0.0006929	0.001067
ENSG00000280027	0.009858	0.02544
ENSG00000280028	0.0001315	0.0001354
ENSG00000280032	0.007291	0.02662
ENSG00000280033	0.003759	0.02709
ENSG00000280035	0.003728	0.02287
ENSG00000280037	7.685e-05	0.0001228
ENSG00000280038	0.002048	0.005167
ENSG00000280039	0.003689	0.03751
ENSG00000280040	0.0004188	0.001456
ENSG00000280042	0.001238	0.005744
ENSG00000280043	1.806e-06	5.285e-06
ENSG00000280046	0.02316	0.04537
ENSG00000280047	0.07275	0.2842
ENSG00000280048	0.04742	1.804
ENSG00000280049	1.783e-05	2.153e-05
ENSG00000280053	3.642e-07	1.722e-06
ENSG00000280054	0.01286	0.04419
ENSG00000280055	0	0
ENSG00000280057	0.01168	0.1086
ENSG00000280059	8.788e-06	1.046e-05
ENSG00000280060	0.0001727	0.0005229
ENSG00000280061	0.005728	0.04027
ENSG00000280062	0.004756	0.02675
ENSG00000280063	4.778e-06	4.083e-05
ENSG00000280067	0.002683	0.01475
ENSG00000280068	0.0001276	0.0004752
ENSG00000280069	0.008895	0.2616
ENSG00000280070	3.339e-05	3.616e-05
ENSG00000280071	0	0
ENSG00000280073	0.008437	0.04428
ENSG00000280077	0.0006372	0.001734
ENSG00000280078	0.0002107	0.0002499
ENSG00000280079	0.008928	0.1084
ENSG00000280080	0.003811	0.02454
ENSG00000280081	0	0
ENSG00000280083	0.009651	0.04799
ENSG00000280086	5.203e-05	6.042e-05
ENSG00000280088	0.002507	0.01904
ENSG00000280089	7.531e-05	8.395e-05
ENSG00000280091	0.002211	0.002211
ENSG00000280094	5.561e-06	5.561e-06
ENSG00000280095	0	0
ENSG00000280097	0.0001996	0.0002043
ENSG00000280099	0.006373	0.04247
ENSG00000280103	0.001024	0.002032
ENSG00000280105	0.0001493	0.000265
ENSG00000280106	0.007552	0.05479
ENSG00000280107	0.06858	0.462
ENSG00000280109	0.01811	0.01926
ENSG00000280113	0.0005814	0.001707
ENSG00000280114	0.003532	0.003831
ENSG00000280117	7.883e-05	9.541e-05
ENSG00000280118	0.002057	0.004766
ENSG00000280119	0.03717	0.1538
ENSG00000280120	0.002661	0.0403
ENSG00000280122	0.0002707	0.0004334
ENSG00000280123	0.01704	0.1364
ENSG00000280128	0.01985	0.1787
ENSG00000280129	0.008314	0.1742
ENSG00000280132	0.003648	0.01556
ENSG00000280134	0.001089	0.002165
ENSG00000280135	0.006125	0.02058
ENSG00000280136	0.0003491	0.0003742
ENSG00000280137	0.0003176	0.0007633
ENSG00000280138	0.01898	0.2132
ENSG00000280140	0.002083	0.01158
ENSG00000280143	0.06651	0.3774
ENSG00000280147	0.0001958	0.0003067
ENSG00000280149	0.001352	0.003355
ENSG00000280150	0.001034	0.001567
ENSG00000280152	0.03868	0.1227
ENSG00000280153	0.004833	0.09863
ENSG00000280155	2.602e-05	3.062e-05
ENSG00000280156	0.001509	0.001533
ENSG00000280157	0.0008591	0.004388
ENSG00000280159	0.02281	0.08624
ENSG00000280160	0.005646	0.03752
ENSG00000280161	0.05023	0.2657
ENSG00000280162	0.006169	0.01061
ENSG00000280163	0.003007	0.02213
ENSG00000280165	0.008518	0.03716
ENSG00000280167	0.0001926	0.0006043
ENSG00000280168	0.0002193	0.0005218
ENSG00000280169	0.002766	0.01464
ENSG00000280172	0	0
ENSG00000280173	0.003924	0.02874
ENSG00000280176	1.096e-06	1.863e-06
ENSG00000280177	0.002389	0.00717
ENSG00000280179	0	0
ENSG00000280180	9.292e-05	9.459e-05
ENSG00000280181	0.0002257	0.0003952
ENSG00000280182	0.001727	0.002742
ENSG00000280183	0.000908	0.002623
ENSG00000280184	0.006351	0.059
ENSG00000280186	0.003553	0.01168
ENSG00000280187	0.09421	1.024
ENSG00000280189	0.0001795	0.0001988
ENSG00000280190	0.0001485	0.0001671
ENSG00000280193	2.369e-05	0.0005977
ENSG00000280194	0.002971	0.01953
ENSG00000280196	5.968e-05	6.025e-05
ENSG00000280197	1.328e-05	1.328e-05
ENSG00000280198	0.02968	0.7386
ENSG00000280200	0.006262	0.02428
ENSG00000280202	0.0126	0.04561
ENSG00000280205	0.003776	0.00667
ENSG00000280206	0.007563	0.04827
ENSG00000280207	0.008185	0.01799
ENSG00000280208	0	0
ENSG00000280211	0.005502	0.02409
ENSG00000280212	0.05695	0.7342
ENSG00000280213	5.681e-07	5.994e-05
ENSG00000280214	0.00627	0.01541
ENSG00000280216	0.009293	0.1169
ENSG00000280217	0.001872	0.003541
ENSG00000280219	0.005639	0.02318
ENSG00000280220	0.0001313	0.0001733
ENSG00000280222	0.002761	0.004276
ENSG00000280224	0.001178	0.001431
ENSG00000280225	0.001538	0.002515
ENSG00000280228	0.0006936	0.000757
ENSG00000280229	0.000304	0.0005445
ENSG00000280231	0.01484	0.1296
ENSG00000280232	0.0003289	0.000434
ENSG00000280233	0.001117	0.002618
ENSG00000280234	0.001551	0.00703
ENSG00000280236	6.268e-07	9.506e-07
ENSG00000280237	0.008976	0.02689
ENSG00000280239	0.02056	0.1073
ENSG00000280241	0.001027	0.003136
ENSG00000280244	0.0002724	0.0002944
ENSG00000280245	0.001292	0.001764
ENSG00000280247	0.0005003	0.001021
ENSG00000280248	0.001239	0.00513
ENSG00000280254	0.01401	0.03482
ENSG00000280255	0	0
ENSG00000280257	3.402e-05	3.829e-05
ENSG00000280262	0.0001894	0.0002228
ENSG00000280265	0.002046	0.00402
ENSG00000280266	0.001568	0.003387
ENSG00000280268	7.985e-05	0.0002168
ENSG00000280269	0.00387	0.02042
ENSG00000280270	2.882e-07	2.882e-07
ENSG00000280272	0.0001822	0.0001875
ENSG00000280273	0.003929	0.03914
ENSG00000280274	0.0003177	0.000398
ENSG00000280276	0.002869	0.008546
ENSG00000280277	0.0005606	0.0005889
ENSG00000280278	0.0001806	0.00103
ENSG00000280279	0.0001104	0.0002174
ENSG00000280281	0.0003902	0.0004619
ENSG00000280284	2.479e-13	5.619e-13
ENSG00000280285	0.01102	0.05053
ENSG00000280286	0	0
ENSG00000280287	0.04741	0.2235
ENSG00000280291	0.00231	0.004832
ENSG00000280294	0.005255	0.01928
ENSG00000280295	0.0006843	0.001878
ENSG00000280296	0.001877	0.003168
ENSG00000280300	0.001242	0.01332
ENSG00000280302	0.02525	0.03035
ENSG00000280303	0.003186	0.02333
ENSG00000280304	0.01237	0.04492
ENSG00000280306	2.028e-05	2.347e-05
ENSG00000280310	0.002016	0.007992
ENSG00000280311	0.001251	0.001529
ENSG00000280312	0.02166	0.05681
ENSG00000280319	0.001448	0.002775
ENSG00000280321	0.0004229	0.00122
ENSG00000280323	0.01113	0.02837
ENSG00000280326	0.0003247	0.0005503
ENSG00000280327	0.003179	0.02868
ENSG00000280331	0.0001349	0.0001501
ENSG00000280332	0.01066	0.06186
ENSG00000280334	0.001496	0.003588
ENSG00000280335	8.096e-05	8.096e-05
ENSG00000280336	0.000581	0.002937
ENSG00000280338	0.002245	0.002305
ENSG00000280339	0.01883	0.109
ENSG00000280344	0.0006743	0.001471
ENSG00000280345	0.0004577	0.0009478
ENSG00000280347	0.003969	0.03026
ENSG00000280348	5.835e-07	6.411e-07
ENSG00000280349	8.825e-05	8.825e-05
ENSG00000280350	0.0001779	0.000186
ENSG00000280351	0.007561	0.02914
ENSG00000280353	0.0004202	0.003145
ENSG00000280355	0.164	0.9608
ENSG00000280359	0.0001655	0.0001737
ENSG00000280360	0.000505	0.0005641
ENSG00000280362	0.004939	0.007365
ENSG00000280364	0.0002212	0.0002838
ENSG00000280366	0.0001916	0.0001926
ENSG00000280367	0.01019	0.02354
ENSG00000280369	3.545e-05	3.994e-05
ENSG00000280372	0	0
ENSG00000280374	0.01607	0.1381
ENSG00000280376	3.935e-06	4.285e-06
ENSG00000280378	0.006062	0.06045
ENSG00000280379	0.000455	0.001507
ENSG00000280381	0.0001754	0.0006289
ENSG00000280383	0.01608	0.02035
ENSG00000280384	3.87e-06	1.2e-05
ENSG00000280385	0.01984	0.111
ENSG00000280387	0.0006931	0.003241
ENSG00000280388	0.005263	0.03714
ENSG00000280389	3.416e-05	4.566e-05
ENSG00000280390	4.454e-12	1.009e-11
ENSG00000280392	0.001234	0.002269
ENSG00000280395	7.117e-05	0.000116
ENSG00000280398	1.171e-05	1.281e-05
ENSG00000280399	0.00682	0.03341
ENSG00000280401	0.01592	0.06641
ENSG00000280402	0.006627	0.02771
ENSG00000280407	0	0
ENSG00000280408	0.0006097	0.001672
ENSG00000280409	0.0001994	0.0002262
ENSG00000280411	0.004283	0.04169
ENSG00000280412	0.0003937	0.0004269
ENSG00000280414	0.0002439	0.0005277
ENSG00000280415	0.001405	0.003705
ENSG00000280417	0.007839	0.06382
ENSG00000280418	3.73e-05	3.933e-05
ENSG00000280419	0.0002669	0.0002676
ENSG00000280420	0.0001807	0.000481
ENSG00000280422	0.002008	0.006626
ENSG00000280423	0.00522	0.008662
ENSG00000280424	5.811e-06	4.292e-05
ENSG00000280425	0.0008173	0.002173
ENSG00000280426	0.0006025	0.002671
ENSG00000280429	0.005555	0.01272
ENSG00000280431	4.527e-06	4.571e-06
ENSG00000280432	0.001378	0.004526
ENSG00000280433	0	0
ENSG00000280434	0.01404	0.02436
ENSG00000280435	0.006141	0.02828
ENSG00000280439	0.008604	0.02694
ENSG00000280440	4.253e-05	4.982e-05
ENSG00000280444	0.0004973	0.0005176
ENSG00000280445	6.145e-06	6.22e-06
ENSG00000280446	0.0001385	0.0001754
ENSG00000280455	0.0001357	0.0001556
ENSG00000280474	3.15e-05	4.603e-05
ENSG00000280485	0.0005183	0.0005294
ENSG00000280486	0.01023	0.02594
ENSG00000280502	0.001342	0.005848
ENSG00000280511	0.0002784	0.0003921
ENSG00000280515	0.0005855	0.001008
ENSG00000280543	0.007901	0.04253
ENSG00000280551	0.00694	0.01648
ENSG00000280560	0.004533	0.01023
ENSG00000280580	0.0002009	0.0002119
ENSG00000280587	0.0003821	0.002039
ENSG00000280594	0.000139	0.0004826
ENSG00000280604	0.007663	0.06612
ENSG00000280620	0.002576	0.008553
ENSG00000280623	0.01191	0.02288
ENSG00000280639	0.003388	0.01219
ENSG00000280649	0.004662	0.01792
ENSG00000280650	0.0001234	0.0001952
ENSG00000280655	3.194e-08	4.013e-07
ENSG00000280660	0.002242	0.004934
ENSG00000280670	0.001378	0.008036
ENSG00000280683	0.0003568	0.0006746
ENSG00000280693	0.0009966	0.002647
ENSG00000280707	0.0005183	0.0007132
ENSG00000280710	0.001244	0.001585
ENSG00000280719	0.000581	0.0007165
ENSG00000280721	0.0005859	0.001236
ENSG00000280724	0	0
ENSG00000280725	0.0002045	0.0003111
ENSG00000280734	0.01256	0.0637
ENSG00000280739	0.007372	0.0887
ENSG00000280758	0.0007339	0.001349
ENSG00000280776	0.0001499	0.0002594
ENSG00000280780	0.000274	0.0003608
ENSG00000280789	0.004355	0.01556
ENSG00000280798	0.01038	0.06575
ENSG00000280800	0	0
ENSG00000280809	0.003259	0.00525
ENSG00000280828	0.01678	0.08723
ENSG00000280832	0.4058	1.16
ENSG00000280837	1.545e-05	3.107e-05
ENSG00000280850	0.0007091	0.001146
ENSG00000280852	0.01677	0.04751
ENSG00000280890	0.0006102	0.0007096
ENSG00000280913	0	0
ENSG00000280916	0.00081	0.0009905
ENSG00000280920	0.0007273	0.000933
ENSG00000280924	0.002326	0.00375
ENSG00000280927	0.07221	0.3065
ENSG00000280936	0	0
ENSG00000280953	0.001296	0.002549
ENSG00000280989	0.0004887	0.0007007
ENSG00000280997	0.003376	0.07391
ENSG00000281005	0.02598	0.06806
ENSG00000281008	0.0001029	0.0001408
ENSG00000281016	0.002128	0.01856
ENSG00000281021	0.001968	0.01841
ENSG00000281026	0.004701	0.04126
ENSG00000281087	0	0
ENSG00000281097	0.0009857	0.00117
ENSG00000281100	0.002244	0.008346
ENSG00000281103	0.01741	0.05819
ENSG00000281106	0.007258	0.02364
ENSG00000281120	0.0002798	0.0002917
ENSG00000281128	0.01549	0.09225
ENSG00000281131	0.0003378	0.0005279
ENSG00000281160	0.0009266	0.001675
ENSG00000281162	0.007992	0.0315
ENSG00000281181	0	0
ENSG00000281183	0.001432	0.00785
ENSG00000281186	0.003555	0.01227
ENSG00000281189	0.004807	0.01479
ENSG00000281195	0.0009642	0.01005
ENSG00000281196	2.448e-10	2.652e-10
ENSG00000281202	0.0005698	0.0006526
ENSG00000281205	0.05789	0.1381
ENSG00000281207	0.003352	0.0213
ENSG00000281219	9.624e-05	0.0001178
ENSG00000281248	5.906e-06	6.727e-06
ENSG00000281264	1.328e-05	1.38e-05
ENSG00000281327	0.00108	0.001633
ENSG00000281332	0.01233	0.1071
ENSG00000281333	0.000412	0.001906
ENSG00000281344	0.01339	0.07592
ENSG00000281347	0	0
ENSG00000281357	0.003862	0.02032
ENSG00000281358	0.005481	0.01676
ENSG00000281365	0.0001643	0.0001776
ENSG00000281376	0.01141	0.1743
ENSG00000281383	0	0
ENSG00000281386	0.0004502	0.001087
ENSG00000281392	0.008226	0.06024
ENSG00000281398	0.001244	0.008641
ENSG00000281404	0.01699	0.03101
ENSG00000281406	2.778e-07	3.736e-07
ENSG00000281460	0.0002957	0.0003128
ENSG00000281468	0.02409	0.2187
ENSG00000281469	0.001701	0.01111
ENSG00000281477	4.337e-06	4.868e-06
ENSG00000281490	0.01622	0.09405
ENSG00000281491	0.001376	0.004395
ENSG00000281501	0.01115	0.03112
ENSG00000281530	0.003659	0.05129
ENSG00000281538	0.02302	0.1016
ENSG00000281548	0.0005769	0.0007666
ENSG00000281550	0	0
ENSG00000281560	0.005944	0.007472
ENSG00000281571	4.485e-07	5.347e-06
ENSG00000281608	4.09e-05	4.434e-05
ENSG00000281641	0.002874	0.006256
ENSG00000281649	0.008123	0.05079
ENSG00000281655	0	0
ENSG00000281664	4.215e-05	5.481e-05
ENSG00000281691	0.003971	0.03494
ENSG00000281692	0.001864	0.005676
ENSG00000281706	0.0003912	0.003304
ENSG00000281708	0.0001146	0.0001685
ENSG00000281721	0.002482	0.003016
ENSG00000281731	0.1398	0.599
ENSG00000281732	0.003696	0.004227
ENSG00000281741	0.0008884	0.00426
ENSG00000281756	0.001961	0.002171
ENSG00000281769	0.009934	0.01057
ENSG00000281772	0.0006949	0.003318
ENSG00000281778	0.000478	0.0004897
ENSG00000281809	0.001086	0.001378
ENSG00000281831	0.8763	1.25
ENSG00000281832	0.0005822	0.001463
ENSG00000281880	0.0004634	0.000662
ENSG00000281881	0.0005122	0.001296
ENSG00000281896	0.008088	0.0451
ENSG00000281903	0.001778	0.007983
ENSG00000281904	6.965e-07	1.945e-05
ENSG00000281912	0.0005205	0.001446
ENSG00000281920	0.01187	0.05053
ENSG00000281937	0.001649	0.005743
ENSG00000281958	2.373e-05	3.941e-05
ENSG00000281961	0.0009847	0.001048
ENSG00000281969	0.006095	0.01622
ENSG00000281974	0.003113	0.01156
ENSG00000281990	0.009973	0.01253
ENSG00000281991	0.0007854	0.00435
ENSG00000282012	0.002356	0.002897
ENSG00000282021	0.01239	0.05732
ENSG00000282022	0.09412	0.6803
ENSG00000282024	5.136e-09	2.015e-08
ENSG00000282033	0.0006393	0.002023
ENSG00000282051	6.411e-06	7.961e-06
ENSG00000282057	0.004042	0.01191
ENSG00000282080	2.919e-05	3.589e-05
ENSG00000282097	0.0006513	0.0008776
ENSG00000282100	0.003454	0.01922
ENSG00000282122	0.004195	0.01429
ENSG00000282142	0.004227	0.004654
ENSG00000282160	0.0008125	0.0008163
ENSG00000282164	0.213	0.3432
ENSG00000282173	1.785e-05	2.768e-05
ENSG00000282199	0.0005852	0.001135
ENSG00000282221	0.0001109	0.0002032
ENSG00000282265	0.0001166	0.0001315
ENSG00000282277	0.0001997	0.0002227
ENSG00000282301	0.0003322	0.0003581
ENSG00000282308	0.001797	0.001874
ENSG00000282317	0.001382	0.001573
ENSG00000282320	0.000174	0.0002305
ENSG00000282375	0.002469	0.002496
ENSG00000282381	8.089e-05	0.0001472
ENSG00000282386	0.00676	0.03924
ENSG00000282390	0.009298	0.01932
ENSG00000282393	0.0007761	0.003161
ENSG00000282408	0.0001162	0.0001395
ENSG00000282416	1.058e-06	1.058e-06
ENSG00000282418	0.0007879	0.001101
ENSG00000282420	8.223e-05	0.0001405
ENSG00000282440	0.0002494	0.0003495
ENSG00000282458	0.002152	0.01248
ENSG00000282499	0.0008038	0.003239
ENSG00000282508	0.0005615	0.006024
ENSG00000282527	0.0001244	0.0001384
ENSG00000282556	0.009709	0.02206
ENSG00000282564	0.0001968	0.0004209
ENSG00000282572	0.001924	0.01068
ENSG00000282600	0.001217	0.005694
ENSG00000282602	0.0001229	0.0001301
ENSG00000282608	1.968e-08	6.679e-08
ENSG00000282639	0.002391	0.009375
ENSG00000282651	0.003465	0.01554
ENSG00000282686	0.0002991	0.0003006
ENSG00000282692	0.001391	0.002829
ENSG00000282718	0.0001617	0.0001903
ENSG00000282728	0.002316	0.006472
ENSG00000282742	0.0002738	0.0003578
ENSG00000282757	0.0009581	0.004106
ENSG00000282759	1.13e-05	1.267e-05
ENSG00000282772	0.0002521	0.0002521
ENSG00000282780	7.331e-05	0.0001417
ENSG00000282785	0.0002886	0.0006533
ENSG00000282787	6.633e-05	0.0002001
ENSG00000282793	5.142e-05	5.172e-05
ENSG00000282826	0	0
ENSG00000282828	0.000827	0.001139
ENSG00000282834	2.23e-05	3.126e-05
ENSG00000282836	2.439e-07	2.575e-07
ENSG00000282842	0	0
ENSG00000282849	0.0001371	0.0002725
ENSG00000282851	0.008978	0.04422
ENSG00000282855	0.05385	0.1687
ENSG00000282859	0.0003098	0.0008316
ENSG00000282860	0.001869	0.01112
ENSG00000282863	0.0002848	0.0005713
ENSG00000282870	0	0
ENSG00000282872	0.0004568	0.0005805
ENSG00000282876	0.004391	0.03272
ENSG00000282881	0.0003229	0.002097
ENSG00000282882	6.246e-05	7.499e-05
ENSG00000282885	0.003772	0.01939
ENSG00000282886	5.644e-07	2.882e-06
ENSG00000282887	3.371e-11	3.918e-11
ENSG00000282890	0.01229	0.02494
ENSG00000282897	0.0005569	0.0006475
ENSG00000282898	0.000214	0.0002441
ENSG00000282904	0.002754	0.003595
ENSG00000282906	0.0005352	0.0007654
ENSG00000282916	0.0005413	0.0005663
ENSG00000282917	0.0008731	0.001002
ENSG00000282924	5.88e-05	0.0001056
ENSG00000282925	0.0001076	0.0001185
ENSG00000282935	5.107e-06	0.0002322
ENSG00000282936	0.002952	0.01812
ENSG00000282939	0.0004133	0.004287
ENSG00000282940	0.000272	0.0002741
ENSG00000282943	0.0022	0.007302
ENSG00000282946	1.166e-06	1.343e-06
ENSG00000282950	3.786e-05	4.777e-05
ENSG00000282951	0.003019	0.01259
ENSG00000282964	9.428e-06	9.439e-06
ENSG00000282965	0.0001246	0.0004768
ENSG00000282968	1.031e-05	0.000186
ENSG00000282975	2.598e-08	2.689e-08
ENSG00000282977	0.0006137	0.002962
ENSG00000282978	0.00359	0.02928
ENSG00000282980	0.001611	0.004824
ENSG00000282989	9.728e-05	0.0001139
ENSG00000282995	0.0001354	0.01665
ENSG00000282996	1.11e-11	1.489e-11
ENSG00000282997	2.866e-05	3.126e-05
ENSG00000282998	0.0006466	0.001368
ENSG00000283000	0.00134	0.003432
ENSG00000283001	2.231e-05	2.374e-05
ENSG00000283003	0.00149	0.001597
ENSG00000283005	1.632e-07	1.819e-06
ENSG00000283010	0.000309	0.0006373
ENSG00000283016	0.001979	0.00522
ENSG00000283020	1.505e-06	0.0001387
ENSG00000283023	0	0
ENSG00000283025	0.0005402	0.0006909
ENSG00000283031	0.02424	0.13
ENSG00000283033	0.003237	0.003296
ENSG00000283036	0.0002095	0.0002829
ENSG00000283039	0.0001319	0.0004476
ENSG00000283041	0.000489	0.002436
ENSG00000283044	0.0004333	0.000443
ENSG00000283045	8.461e-05	0.0001949
ENSG00000283047	0	0
ENSG00000283050	0.0136	0.2235
ENSG00000283051	0.01369	0.0184
ENSG00000283052	2.268	3.126
ENSG00000283057	0.0004362	0.001108
ENSG00000283058	2.739e-05	2.742e-05
ENSG00000283063	0.0002207	0.001028
ENSG00000283064	0.007763	0.2178
ENSG00000283071	0.06358	0.1165
ENSG00000283072	0.0003461	0.0004417
ENSG00000283073	0.004279	0.008928
ENSG00000283075	0.003857	0.006503
ENSG00000283078	0.003232	0.01942
ENSG00000283083	0.000379	0.0004683
ENSG00000283095	9.881e-05	0.0007496
ENSG00000283096	0.0001315	0.0001426
ENSG00000283097	0.0006466	0.0007058
ENSG00000283098	8.45e-05	0.0002022
ENSG00000283101	0.04863	0.4929
ENSG00000283103	0.01101	0.3272
ENSG00000283108	0.2308	6.303
ENSG00000283117	1.049e-05	1.205e-05
ENSG00000283118	0.0003448	0.000347
ENSG00000283122	0.003741	0.006502
ENSG00000283123	0	0
ENSG00000283125	1.911e-05	1.931e-05
ENSG00000283132	0	0
ENSG00000283137	0	0
ENSG00000283138	0.006166	0.008054
ENSG00000283141	0.01537	0.03569
ENSG00000283142	0.0009095	0.003079
ENSG00000283145	4.078e-05	4.078e-05
ENSG00000283148	0.001827	0.002187
ENSG00000283154	0.0004617	0.005111
ENSG00000283156	0.005893	0.04708
ENSG00000283162	0.005227	0.01829
ENSG00000283164	0.0003096	0.0003096
ENSG00000283167	0.0005488	0.0006979
ENSG00000283175	3.443e-06	1.194e-05
ENSG00000283183	0.002621	0.009799
ENSG00000283195	7.266e-05	0.0001927
ENSG00000283196	0.0009767	0.004661
ENSG00000283199	0.01061	0.09819
ENSG00000283202	0.0002467	0.0003216
ENSG00000283205	0.0001841	0.0001948
ENSG00000283209	0.001409	0.0059
ENSG00000283213	0.003413	0.004929
ENSG00000283214	0	0
ENSG00000283215	0.0006988	0.0008109
ENSG00000283217	0.0004183	0.0006646
ENSG00000283227	0.0005745	0.0008671
ENSG00000283232	0.0001114	0.0001225
ENSG00000283234	0.0001796	0.000202
ENSG00000283235	0.005563	0.0318
ENSG00000283236	0.007926	0.05954
ENSG00000283240	0.009675	0.01893
ENSG00000283246	4.059e-05	4.059e-05
ENSG00000283247	0.0001441	0.0001501
ENSG00000283259	0.0004764	0.0008991
ENSG00000283265	0.0008906	0.001267
ENSG00000283267	0.009738	0.05819
ENSG00000283268	0.002384	0.007202
ENSG00000283269	0.001272	0.003453
ENSG00000283270	0.0009136	0.001758
ENSG00000283273	0	0
ENSG00000283283	0.001155	0.001171
ENSG00000283285	5.147e-05	6.579e-05
ENSG00000283286	0.001737	0.004065
ENSG00000283288	7.578e-05	0.0001218
ENSG00000283297	0.006701	0.02175
ENSG00000283303	0.0002815	0.0003713
ENSG00000283304	0.0001546	0.0001875
ENSG00000283307	0.0003435	0.0009598
ENSG00000283312	0.02355	0.07146
ENSG00000283314	0.0001937	0.0001985
ENSG00000283317	0.01558	0.1352
ENSG00000283324	0.0001478	0.000256
ENSG00000283328	3.573e-05	4.875e-05
ENSG00000283329	0.000109	0.000124
ENSG00000283336	0	0
ENSG00000283342	0.001343	0.002232
ENSG00000283345	0.04205	0.06476
ENSG00000283347	0.0003358	0.000395
ENSG00000283355	0.002676	0.01059
ENSG00000283360	0.0005748	0.00173
ENSG00000283361	0.004959	0.01303
ENSG00000283366	0.004658	0.008766
ENSG00000283375	0.02653	0.09647
ENSG00000283376	0.0004269	0.0005555
ENSG00000283378	0	0
ENSG00000283383	0.0006184	0.001009
ENSG00000283384	0.001757	0.002636
ENSG00000283390	0.0001156	0.0002439
ENSG00000283392	9.758e-06	9.96e-06
ENSG00000283399	0.001014	0.005117
ENSG00000283401	4.556e-05	9.751e-05
ENSG00000283405	0.0001311	0.0001948
ENSG00000283408	0.0007793	0.001186
ENSG00000283409	0.0002054	0.0004313
ENSG00000283413	0.0007444	0.0009799
ENSG00000283415	0.0003522	0.0004432
ENSG00000283417	0.0001125	0.0002394
ENSG00000283421	3.488e-05	5.966e-05
ENSG00000283422	0.0003172	0.000357
ENSG00000283423	0.0001056	0.0001503
ENSG00000283426	0.05633	0.0994
ENSG00000283428	4.476e-05	5.557e-05
ENSG00000283431	0.001426	0.004829
ENSG00000283434	0.0007262	0.001886
ENSG00000283436	9.032e-05	0.000107
ENSG00000283438	0.001246	0.00336
ENSG00000283439	7.308e-06	7.329e-06
ENSG00000283440	0.02507	0.08069
ENSG00000283443	0.002748	0.0318
ENSG00000283444	0.0007267	0.0007267
ENSG00000283445	0.009784	0.0493
ENSG00000283453	6.783e-06	0.0001058
ENSG00000283457	1.027e-05	1.072e-05
ENSG00000283458	0.00116	0.002955
ENSG00000283459	0	0
ENSG00000283462	0.000269	0.0005632
ENSG00000283473	0.0008947	0.001649
ENSG00000283480	0.0006169	0.0008757
ENSG00000283491	0.01205	0.04352
ENSG00000283498	0.0003709	0.0007989
ENSG00000283503	0.00201	0.002961
ENSG00000283504	4.899e-05	5.485e-05
ENSG00000283511	0.003919	0.01707
ENSG00000283516	0.001402	0.001698
ENSG00000283517	5.792e-06	7.83e-06
ENSG00000283518	0.001251	0.001251
ENSG00000283525	0.01639	0.04077
ENSG00000283526	0.001851	0.003298
ENSG00000283528	3.099e-05	4.971e-05
ENSG00000283529	0.0006002	0.001966
ENSG00000283536	0.0006152	0.0006437
ENSG00000283537	0.0006864	0.0008598
ENSG00000283538	0.0003496	0.0006959
ENSG00000283542	2.472e-05	2.485e-05
ENSG00000283544	0	0
ENSG00000283547	0.0001205	0.0002031
ENSG00000283554	3.462e-05	3.56e-05
ENSG00000283559	0.004863	0.0314
ENSG00000283566	0	0
ENSG00000283567	0.0002145	0.0003593
ENSG00000283571	9.743e-05	0.0001434
ENSG00000283573	8.945e-06	9.16e-06
ENSG00000283578	0.0001587	0.0001826
ENSG00000283586	0.0001846	0.0001846
ENSG00000283587	0.0001112	0.0002215
ENSG00000283597	0.008147	0.0162
ENSG00000283602	0.01008	0.06424
ENSG00000283608	0.007585	0.01256
ENSG00000283611	0.0001851	0.0008987
ENSG00000283613	8.735e-05	0.0001339
ENSG00000283625	0.00535	0.005501
ENSG00000283626	0.0003311	0.0003484
ENSG00000283627	0.0004526	0.0007031
ENSG00000283629	1.521e-05	1.785e-05
ENSG00000283632	2.986e-05	0.0001297
ENSG00000283633	0.02682	0.07382
ENSG00000283635	0.005138	0.01153
ENSG00000283646	0.01058	0.0519
ENSG00000283647	0.001696	0.002852
ENSG00000283648	0.0002855	0.0002872
ENSG00000283654	0.01506	0.4703
ENSG00000283657	0.0001621	0.000339
ENSG00000283659	0	0
ENSG00000283662	0.06624	0.1155
ENSG00000283667	0.02079	0.08612
ENSG00000283674	0.01449	0.0559
ENSG00000283679	0.0001764	0.0001764
ENSG00000283680	0	0
ENSG00000283683	0.0004195	0.0006289
ENSG00000283689	0.003814	0.01085
ENSG00000283696	0.01146	0.07993
ENSG00000283703	0.003703	0.01172
ENSG00000283709	5.087e-06	2.4e-05
ENSG00000283726	0.0001225	0.0001471
ENSG00000283752	0	0
ENSG00000283755	4.912e-05	6.392e-05
ENSG00000283758	2.166e-05	2.801e-05
ENSG00000283766	0.004007	0.01922
ENSG00000283769	0.0003805	0.0004638
ENSG00000283787	0.00971	0.04847
ENSG00000283828	0.02468	0.109
ENSG00000283839	0.01076	0.03694
ENSG00000283849	0.001399	0.005532
ENSG00000283886	0.001982	0.004799
ENSG00000283891	1.677e-05	4.117e-05
ENSG00000283897	0.004377	0.0164
ENSG00000283906	0.00343	0.004187
ENSG00000283907	0.0007512	0.001318
ENSG00000283913	0.1567	1.072
ENSG00000283914	0.003636	0.006486
ENSG00000283928	0.003638	0.01165
ENSG00000283929	4.66e-05	7.442e-05
ENSG00000283945	0.006742	0.02757
ENSG00000283959	0.01174	0.0277
ENSG00000283973	0.001679	0.004219
ENSG00000283982	0.001013	0.001084
ENSG00000283991	0.001048	0.001382
ENSG00000283992	0.007634	0.03628
ENSG00000283994	0.001846	0.008837
ENSG00000284024	0.0009806	0.002949
ENSG00000284048	0.002306	0.01084
ENSG00000284052	0.01673	0.07093
ENSG00000284059	4.628e-06	4.666e-06
ENSG00000284070	0.003674	0.009407
ENSG00000284095	0.001461	0.003356
ENSG00000284117	1.535e-06	3.562e-06
ENSG00000284128	0.006435	0.0288
ENSG00000284130	0.001886	0.01342
ENSG00000284138	0.003525	0.0218
ENSG00000284154	0.0002346	0.0002687
ENSG00000284167	0.0007767	0.0008355
ENSG00000284188	0.0003233	0.0006808
ENSG00000284196	0.05756	0.06109
ENSG00000284209	4.992e-08	7.062e-08
ENSG00000284233	0.004442	0.01045
ENSG00000284237	0.01465	0.08327
ENSG00000284240	0	0
ENSG00000284291	0.0002637	0.0003101
ENSG00000284294	0.0001314	0.0002526
ENSG00000284308	0.002188	0.03342
ENSG00000284309	0.001232	0.003207
ENSG00000284373	2.441e-05	4.189e-05
ENSG00000284376	6.049e-05	6.381e-05
ENSG00000284395	0.0036	0.007305
ENSG00000284413	0.002914	0.01507
ENSG00000284418	0.0001282	0.0001315
ENSG00000284428	0.01804	0.1053
ENSG00000284430	9.453e-06	0.0001003
ENSG00000284446	1.372e-07	1.61e-07
ENSG00000284452	0.0003455	0.0003455
ENSG00000284458	0.001652	0.01133
ENSG00000284471	0.005818	0.006846
ENSG00000284484	0.0004515	0.001802
ENSG00000284486	0.0001462	0.0001675
ENSG00000284500	0	0
ENSG00000284513	0.002948	0.002952
ENSG00000284516	0.0006143	0.001509
ENSG00000284522	4.193e-05	5.567e-05
ENSG00000284523	0.001883	0.01224
ENSG00000284526	0.001711	0.005683
ENSG00000284540	0.0002317	0.000236
ENSG00000284543	0.001216	0.002347
ENSG00000284552	0.0001451	0.0001749
ENSG00000284574	0	0
ENSG00000284595	4.373e-05	7.039e-05
ENSG00000284600	0.009814	0.02403
Abbreviations: GLCP - gene-level colocalization probability; GRCP - gene-level variant colocalization probability
